## Supplementary material for "Human in vivo immunology of tuberculosis is not affected by sex dimorphism": Source Data (part 13 of 17)

### Sheet: Fig4A (continued)
cell_id	sample	sex	celltypes
T218_B_CGTTCGTAGCAAACCGATACGTCA-1	T218_B	M	26_Mo-derived AM_TPP1
T218_B_ACTTAGTTCACAAATGATACGTCA-1	T218_B	M	3_Neutrophil_CXCR4-high
T218_B_TACCGGCGTTACTTCTATACGTCA-1	T218_B	M	3_Neutrophil_CXCR4-high
T218_B_AATTTGGAGCGAGGGAATACGTCA-1	T218_B	M	3_Neutrophil_CXCR4-high
T218_B_AACCTGCTCTCAAACTATACGTCA-1	T218_B	M	3_Neutrophil_CXCR4-high
T218_B_GATGCACCAATAGAGAATACGTCA-1	T218_B	M	3_Neutrophil_CXCR4-high
T218_B_GTGCGGTAGCATCTATATACGTCA-1	T218_B	M	2_Neutrophil_IFIT2_IL1RN
T218_B_TACTAGTTCGCCTATAACAGACCT-1	T218_B	M	2_Neutrophil_IFIT2_IL1RN
T218_B_AGCCTAGAGACCTTGCATACGTCA-1	T218_B	M	3_Neutrophil_CXCR4-high
T218_B_AATTACCTCAAACCAAATACGTCA-1	T218_B	M	3_Neutrophil_CXCR4-high
T218_B_GCAGGCTAGGAACTTAATACGTCA-1	T218_B	M	2_Neutrophil_IFIT2_IL1RN
T218_B_CTCGTTAAGGTTAGTAACAGACCT-1	T218_B	M	3_Neutrophil_CXCR4-high
T218_B_CTAACAGCACGGTAACATACGTCA-1	T218_B	M	3_Neutrophil_CXCR4-high
T218_B_AGCTGCAAGATTATCCACAGACCT-1	T218_B	M	2_Neutrophil_IFIT2_IL1RN
T218_B_ACGATTCGTTAGCATCACAGACCT-1	T218_B	M	2_Neutrophil_IFIT2_IL1RN
T218_B_GTTTGGGAGGTTCATTACAGACCT-1	T218_B	M	3_Neutrophil_CXCR4-high
T218_B_TGGCCAGCACACTAAGATACGTCA-1	T218_B	M	2_Neutrophil_IFIT2_IL1RN
T218_B_TGAGTGAGTATAGTGGATACGTCA-1	T218_B	M	18_Monocyte
T218_B_GATGGCTCACAAATACATACGTCA-1	T218_B	M	3_Neutrophil_CXCR4-high
T218_B_AGACTCCTCATGCGTCATACGTCA-1	T218_B	M	3_Neutrophil_CXCR4-high
T218_B_TTGAACAAGATGAAGGATACGTCA-1	T218_B	M	3_Neutrophil_CXCR4-high
T218_B_CGAGCGAGTCAAACTCATACGTCA-1	T218_B	M	2_Neutrophil_IFIT2_IL1RN
T218_B_ACACGCGCACATTCGTATACGTCA-1	T218_B	M	3_Neutrophil_CXCR4-high
T218_B_GGACCCACAGCCTTCAATACGTCA-1	T218_B	M	2_Neutrophil_IFIT2_IL1RN
T218_B_ATAGACTCATCACGCCATACGTCA-1	T218_B	M	2_Neutrophil_IFIT2_IL1RN
T218_B_CTCTCAGCACCATCCAACAGACCT-1	T218_B	M	2_Neutrophil_IFIT2_IL1RN
T218_B_GGTAGTTAGGATGAAGATACGTCA-1	T218_B	M	2_Neutrophil_IFIT2_IL1RN
T218_B_TTCCAAAGTTGCATCGATACGTCA-1	T218_B	M	2_Neutrophil_IFIT2_IL1RN
T218_B_AGTAACCAGGCGCATAATACGTCA-1	T218_B	M	3_Neutrophil_CXCR4-high
T218_B_TGACCTGGTGATCCTGATACGTCA-1	T218_B	M	2_Neutrophil_IFIT2_IL1RN
T218_B_AGTGACCCATGGGTTAACAGACCT-1	T218_B	M	3_Neutrophil_CXCR4-high
T218_B_ACCCTTCGTGCGCAAGACAGACCT-1	T218_B	M	18_Monocyte
T218_B_GCCATCAGTTAGCTCGATACGTCA-1	T218_B	M	18_Monocyte
T218_B_TCTAAGTTCAGCACCTACAGACCT-1	T218_B	M	18_Monocyte
T218_B_ACAGCACCATCAGGACATACGTCA-1	T218_B	M	4_CD4 T cell_Effector
T218_B_GGTGCTGCATCATGCTATACGTCA-1	T218_B	M	9_T cell_proliferating
T218_B_CCTCAGCCACCATCATACAGACCT-1	T218_B	M	4_CD4 T cell_Effector
T218_B_GGGCTTAAGCTTATCGACAGACCT-1	T218_B	M	18_Monocyte
T218_B_GACCCAAAGGGAGGCAATACGTCA-1	T218_B	M	18_Monocyte
T218_B_CTTTAGGTCGTTCGTAATACGTCA-1	T218_B	M	18_Monocyte
T218_B_CACTAGCTCGCTTCAAATACGTCA-1	T218_B	M	3_Neutrophil_CXCR4-high
T218_B_TGGGTCCGTAGTAACGATACGTCA-1	T218_B	M	2_Neutrophil_IFIT2_IL1RN
T218_B_CCAAGCTTCCGCCATGACAGACCT-1	T218_B	M	3_Neutrophil_CXCR4-high
T218_B_AAGCCTGAGGACAAAGATACGTCA-1	T218_B	M	2_Neutrophil_IFIT2_IL1RN
T218_B_TAACTGTTCAGGTAGTACAGACCT-1	T218_B	M	2_Neutrophil_IFIT2_IL1RN
T218_B_GTCGTTATCCTCAATGATACGTCA-1	T218_B	M	2_Neutrophil_IFIT2_IL1RN
T218_B_ATTCGATTCTCGCCTCACAGACCT-1	T218_B	M	3_Neutrophil_CXCR4-high
T218_B_GGACCTGCATGGCCGAATACGTCA-1	T218_B	M	3_Neutrophil_CXCR4-high
T218_B_AATCCAAAGTTTCGCAACAGACCT-1	T218_B	M	3_Neutrophil_CXCR4-high
T218_B_ACACAAGGTGCGGAATATACGTCA-1	T218_B	M	2_Neutrophil_IFIT2_IL1RN
T218_B_CCGGTACGTTAGGCTTATACGTCA-1	T218_B	M	2_Neutrophil_IFIT2_IL1RN
T218_B_TGGTGCGCACCGGTAGATACGTCA-1	T218_B	M	2_Neutrophil_IFIT2_IL1RN
T218_B_CCTTCCATCACATTCGACAGACCT-1	T218_B	M	3_Neutrophil_CXCR4-high
T218_B_ATTTCCTGTAGTAGCAACAGACCT-1	T218_B	M	2_Neutrophil_IFIT2_IL1RN
T218_B_TCTATTGCATTCAACCATACGTCA-1	T218_B	M	2_Neutrophil_IFIT2_IL1RN
T218_B_TGATGGCCAGTAATACATACGTCA-1	T218_B	M	2_Neutrophil_IFIT2_IL1RN
T218_B_CAACCAACAGGCTATAATACGTCA-1	T218_B	M	3_Neutrophil_CXCR4-high
T218_B_CGCAACTTCGGTTATTATACGTCA-1	T218_B	M	2_Neutrophil_IFIT2_IL1RN
T218_B_CGATTGACAGGATGCTACAGACCT-1	T218_B	M	18_Monocyte
T218_B_TACCTGCAGTGAATCAATACGTCA-1	T218_B	M	2_Neutrophil_IFIT2_IL1RN
T218_B_GTTGTAAAGTTTACCGATACGTCA-1	T218_B	M	3_Neutrophil_CXCR4-high
T218_B_CAGCAATAGGAAGCAAATACGTCA-1	T218_B	M	3_Neutrophil_CXCR4-high
T218_B_GACATCCTCGTCAATTACAGACCT-1	T218_B	M	3_Neutrophil_CXCR4-high
T218_B_CATTGAAAGCTAACTTATACGTCA-1	T218_B	M	3_Neutrophil_CXCR4-high
T218_B_GGTCTAACACCACAAAATACGTCA-1	T218_B	M	3_Neutrophil_CXCR4-high
T218_B_ACTAAACCAGCCTTCAATACGTCA-1	T218_B	M	2_Neutrophil_IFIT2_IL1RN
T218_B_GCTGACTTCTCACCTTACAGACCT-1	T218_B	M	3_Neutrophil_CXCR4-high
T218_B_GTACCTATCTAAGTAGATACGTCA-1	T218_B	M	3_Neutrophil_CXCR4-high
T218_B_TAGGCTTGTTACTCCCATACGTCA-1	T218_B	M	16_AM_IFN-responsive
T218_B_CAACCTTCATGGCTTTACAGACCT-1	T218_B	M	3_Neutrophil_CXCR4-high
T218_B_GACTTCGGTAATGGATACAGACCT-1	T218_B	M	17_AM_stressed
T218_B_CTACTGGGTACCGCACACAGACCT-1	T218_B	M	16_AM_IFN-responsive
T218_B_TTATCCTGTATTCAGCATACGTCA-1	T218_B	M	16_AM_IFN-responsive
T218_B_GTTTGCATCGCGAGTAACAGACCT-1	T218_B	M	3_Neutrophil_CXCR4-high
T218_B_GATCAAATCTCAAGAAATACGTCA-1	T218_B	M	2_Neutrophil_IFIT2_IL1RN
T218_B_GATTCCCAGGTTGCAGACAGACCT-1	T218_B	M	11_AM
T218_B_CTACCATCAAGTTCCTACAGACCT-1	T218_B	M	3_Neutrophil_CXCR4-high
T218_B_TGCAAATCAGGTGACTACAGACCT-1	T218_B	M	2_Neutrophil_IFIT2_IL1RN
T218_B_GGAGGTACAACATAGTATACGTCA-1	T218_B	M	2_Neutrophil_IFIT2_IL1RN
T218_B_TAGCCTATCGCCTCGAATACGTCA-1	T218_B	M	2_Neutrophil_IFIT2_IL1RN
T218_B_ACCCTAATCAAAGGGAATACGTCA-1	T218_B	M	16_AM_IFN-responsive
T218_B_GCACACCGTTCTGGCAATACGTCA-1	T218_B	M	3_Neutrophil_CXCR4-high
T218_B_CCAAGACCAATATGCGACAGACCT-1	T218_B	M	16_AM_IFN-responsive
T218_B_CTCCTCTCATTCATGCACAGACCT-1	T218_B	M	3_Neutrophil_CXCR4-high
T218_B_TGGTAATCATTGAACGATACGTCA-1	T218_B	M	3_Neutrophil_CXCR4-high
T218_B_GAGGCAACATGCGCCTATACGTCA-1	T218_B	M	12_Mo-derived AM_APOE
T218_B_TTGAGTAAGAAGGTTCACAGACCT-1	T218_B	M	3_Neutrophil_CXCR4-high
T218_B_GCAGTAAGTACGTTACACAGACCT-1	T218_B	M	2_Neutrophil_IFIT2_IL1RN
T218_B_GTTTATCAGGGAGGCAATACGTCA-1	T218_B	M	2_Neutrophil_IFIT2_IL1RN
T218_B_ACAAGTATCAATCGCCACAGACCT-1	T218_B	M	2_Neutrophil_IFIT2_IL1RN
T218_B_CGTCATTCACACCCACACAGACCT-1	T218_B	M	17_AM_stressed
T218_B_GCTTCGGTCCCGCTGAATACGTCA-1	T218_B	M	16_AM_IFN-responsive
T218_B_CCCACCTTCGCCTAGTATACGTCA-1	T218_B	M	17_AM_stressed
T218_B_GGCAACATCAGTAGCGACAGACCT-1	T218_B	M	14_AM_Mito-high
T218_B_ATATAGCCATTGAAGTACAGACCT-1	T218_B	M	2_Neutrophil_IFIT2_IL1RN
T218_B_ACTAGGTAGAGGAGGTACAGACCT-1	T218_B	M	2_Neutrophil_IFIT2_IL1RN
T218_B_CACGTTATCCATAGGGACAGACCT-1	T218_B	M	16_AM_IFN-responsive
T218_B_TGGGACATCCCTGGATATACGTCA-1	T218_B	M	3_Neutrophil_CXCR4-high
T218_B_TTGGTTAGTCTTACTTATACGTCA-1	T218_B	M	17_AM_stressed
T218_B_CTTAAGCGTTTATGGCATACGTCA-1	T218_B	M	3_Neutrophil_CXCR4-high
T218_B_CGATAGGTCGACTCACACAGACCT-1	T218_B	M	2_Neutrophil_IFIT2_IL1RN
T218_B_GAATAACGTACGTAAGACAGACCT-1	T218_B	M	3_Neutrophil_CXCR4-high
T218_B_GAATAACGTTTGAGCTATACGTCA-1	T218_B	M	3_Neutrophil_CXCR4-high
T218_B_CAGCTGGCAAGAACAAACAGACCT-1	T218_B	M	3_Neutrophil_CXCR4-high
T218_B_GGTTAGTAGGAACTTAACAGACCT-1	T218_B	M	2_Neutrophil_IFIT2_IL1RN
T218_B_GTTAACTTCTATTGGTACAGACCT-1	T218_B	M	3_Neutrophil_CXCR4-high
T218_B_AACCAAATCGCGAGTAACAGACCT-1	T218_B	M	3_Neutrophil_CXCR4-high
T218_B_ACCACAACAGCTGCTCACAGACCT-1	T218_B	M	3_Neutrophil_CXCR4-high
T218_B_TCTGTGCAGATGCAACATACGTCA-1	T218_B	M	3_Neutrophil_CXCR4-high
T218_B_GCAAACTAGTGTGATAACAGACCT-1	T218_B	M	2_Neutrophil_IFIT2_IL1RN
T218_B_CGGAACGGTAAGTCGAACAGACCT-1	T218_B	M	3_Neutrophil_CXCR4-high
T218_B_ACCACAACATGAGTCAACAGACCT-1	T218_B	M	3_Neutrophil_CXCR4-high
T218_B_GGATAATGTTAACGTCACAGACCT-1	T218_B	M	16_AM_IFN-responsive
T218_B_CAAATTGAGGTTCTTGACAGACCT-1	T218_B	M	16_AM_IFN-responsive
T218_B_ACTCGCCCACAATACGACAGACCT-1	T218_B	M	2_Neutrophil_IFIT2_IL1RN
T218_B_ATGATCAAGGTTGGGCACAGACCT-1	T218_B	M	3_Neutrophil_CXCR4-high
T218_B_CTACCTAAGTCAATAGACAGACCT-1	T218_B	M	3_Neutrophil_CXCR4-high
T218_B_TAGTGCACAACTTAGGATACGTCA-1	T218_B	M	3_Neutrophil_CXCR4-high
T218_B_CAACCTGGTAAGCGTAATACGTCA-1	T218_B	M	2_Neutrophil_IFIT2_IL1RN
T218_B_GTAACCACATCACTCGATACGTCA-1	T218_B	M	3_Neutrophil_CXCR4-high
T218_B_CTATTGAGTGTTTCGGACAGACCT-1	T218_B	M	16_AM_IFN-responsive
T218_B_AATCCGGAGAGGAAATATACGTCA-1	T218_B	M	3_Neutrophil_CXCR4-high
T218_B_CCTCGATAGTCGCATCATACGTCA-1	T218_B	M	2_Neutrophil_IFIT2_IL1RN
T218_B_TCTTAAGGTAAAGCGCATACGTCA-1	T218_B	M	2_Neutrophil_IFIT2_IL1RN
T218_B_ACTAGTTTCCGAATTTATACGTCA-1	T218_B	M	3_Neutrophil_CXCR4-high
T218_B_GCTCCATAGGACAAAGATACGTCA-1	T218_B	M	16_AM_IFN-responsive
T218_B_TAGGTTCGTTAGGTGAATACGTCA-1	T218_B	M	3_Neutrophil_CXCR4-high
T218_B_TGTGTCCAGTAACGGTACAGACCT-1	T218_B	M	3_Neutrophil_CXCR4-high
T218_B_GGTTGACCATAGACCAACAGACCT-1	T218_B	M	3_Neutrophil_CXCR4-high
T218_B_TCCTTTCAGCTAGATAATACGTCA-1	T218_B	M	16_AM_IFN-responsive
T218_B_TCTGTAAGTAGCGGATACAGACCT-1	T218_B	M	3_Neutrophil_CXCR4-high
T218_B_CGATTACGTTGTTTGAACAGACCT-1	T218_B	M	3_Neutrophil_CXCR4-high
T218_B_GTCCTCACAGCGGATTATACGTCA-1	T218_B	M	16_AM_IFN-responsive
T218_B_CATAGGCCATTTATCGACAGACCT-1	T218_B	M	2_Neutrophil_IFIT2_IL1RN
T218_B_TGGTAAGGTCTACCTCACAGACCT-1	T218_B	M	3_Neutrophil_CXCR4-high
T218_B_CTCTCGACACTCAGTTATACGTCA-1	T218_B	M	3_Neutrophil_CXCR4-high
T218_B_CAGTATTTCAGTTTACACAGACCT-1	T218_B	M	3_Neutrophil_CXCR4-high
T218_B_AAACCGGTCAACTTGTATACGTCA-1	T218_B	M	2_Neutrophil_IFIT2_IL1RN
T218_B_CGTGCGTGTCCTTCTAATACGTCA-1	T218_B	M	3_Neutrophil_CXCR4-high
T218_B_GCCAACAAGATTGAGCATACGTCA-1	T218_B	M	3_Neutrophil_CXCR4-high
T218_B_GTGTTAAAGAAGCAAGACAGACCT-1	T218_B	M	2_Neutrophil_IFIT2_IL1RN
T218_B_ATAGACTCAATGGCCGACAGACCT-1	T218_B	M	3_Neutrophil_CXCR4-high
T218_B_TTATCACAGCCTAAGGACAGACCT-1	T218_B	M	3_Neutrophil_CXCR4-high
T218_B_ACGTGCAAGACAACTAACAGACCT-1	T218_B	M	2_Neutrophil_IFIT2_IL1RN
T218_B_TATAACGAGTTACACTATACGTCA-1	T218_B	M	3_Neutrophil_CXCR4-high
T218_B_ACCCTAATCGGTTCCGACAGACCT-1	T218_B	M	3_Neutrophil_CXCR4-high
T218_B_ATCGCGCGTAGCCTTGACAGACCT-1	T218_B	M	16_AM_IFN-responsive
T218_B_TCGATGACATTCAGGAATACGTCA-1	T218_B	M	3_Neutrophil_CXCR4-high
T218_B_GCGTTTGGTTGGCCACACAGACCT-1	T218_B	M	3_Neutrophil_CXCR4-high
T218_B_TAAACCCGTTCTGGCAACAGACCT-1	T218_B	M	16_AM_IFN-responsive
T218_B_GGTGATTAGCAAAGCTACAGACCT-1	T218_B	M	16_AM_IFN-responsive
T218_B_GACGCAATCAACCGGAACAGACCT-1	T218_B	M	2_Neutrophil_IFIT2_IL1RN
T218_B_CTATGGCTCCTGACTAACAGACCT-1	T218_B	M	11_AM
T218_B_CGTTACTCAGGTATTGACAGACCT-1	T218_B	M	3_Neutrophil_CXCR4-high
T218_B_GGACCCACACCACACCACAGACCT-1	T218_B	M	3_Neutrophil_CXCR4-high
T218_B_TGTAACCGTCGCAATTATACGTCA-1	T218_B	M	3_Neutrophil_CXCR4-high
T218_B_CATGAAGGTCATTATGACAGACCT-1	T218_B	M	3_Neutrophil_CXCR4-high
T218_B_ATGAAAGCAAGGCCATATACGTCA-1	T218_B	M	3_Neutrophil_CXCR4-high
T218_B_TTTATGGGTGGTGCAGACAGACCT-1	T218_B	M	3_Neutrophil_CXCR4-high
T218_B_CTTGTGATCCCATAGCACAGACCT-1	T218_B	M	2_Neutrophil_IFIT2_IL1RN
T218_B_ACAATCAAGTGATTAGACAGACCT-1	T218_B	M	2_Neutrophil_IFIT2_IL1RN
T218_B_AACTGAGGTTGCGGGAATACGTCA-1	T218_B	M	3_Neutrophil_CXCR4-high
T218_B_AAATGAGCAAATATGCATACGTCA-1	T218_B	M	3_Neutrophil_CXCR4-high
T218_B_AACGGTTAGTGATTAGATACGTCA-1	T218_B	M	3_Neutrophil_CXCR4-high
T218_B_ATGGCCTTCATCACATATACGTCA-1	T218_B	M	16_AM_IFN-responsive
T218_B_TACATACTCGATTACTATACGTCA-1	T218_B	M	3_Neutrophil_CXCR4-high
T218_B_TTTCCTGGTTCGGTATACAGACCT-1	T218_B	M	3_Neutrophil_CXCR4-high
T218_B_ACTTCGTCAACATGATACAGACCT-1	T218_B	M	3_Neutrophil_CXCR4-high
T218_B_TCACGTTCACACAAATATACGTCA-1	T218_B	M	2_Neutrophil_IFIT2_IL1RN
T218_B_TACTAGTTCTTGAATCATACGTCA-1	T218_B	M	3_Neutrophil_CXCR4-high
T218_B_CATTACGTCCGGACAAATACGTCA-1	T218_B	M	3_Neutrophil_CXCR4-high
T218_B_CATGGTTGTGGTTCTGATACGTCA-1	T218_B	M	2_Neutrophil_IFIT2_IL1RN
T218_B_GACTTACGTCATGAAGATACGTCA-1	T218_B	M	3_Neutrophil_CXCR4-high
T218_B_ACCTATCCATGGCGCAACAGACCT-1	T218_B	M	3_Neutrophil_CXCR4-high
T218_B_TGCAGCAAGGTTAGTAACAGACCT-1	T218_B	M	3_Neutrophil_CXCR4-high
T218_B_AGCTGCAAGGTGAGAAACAGACCT-1	T218_B	M	12_Mo-derived AM_APOE
T218_B_GATTCCCAGCTCGATCATACGTCA-1	T218_B	M	3_Neutrophil_CXCR4-high
T218_B_GACTCAACACCGGCAAACAGACCT-1	T218_B	M	3_Neutrophil_CXCR4-high
T218_B_GCTTTCAAGTAGCGCAATACGTCA-1	T218_B	M	17_AM_stressed
T218_B_GTAGTCCTCCTCAAGCATACGTCA-1	T218_B	M	17_AM_stressed
T218_B_TCGATAAAGTCATCATATACGTCA-1	T218_B	M	17_AM_stressed
T218_B_ATGTAAGTCTAAGTCTACAGACCT-1	T218_B	M	2_Neutrophil_IFIT2_IL1RN
T218_B_ACTTAGAAGTGTAATGACAGACCT-1	T218_B	M	2_Neutrophil_IFIT2_IL1RN
T218_B_AGTACTGCAGATAGCCACAGACCT-1	T218_B	M	3_Neutrophil_CXCR4-high
T218_B_TCAACCATCGGGCAACATACGTCA-1	T218_B	M	17_AM_stressed
T218_B_TGAGTGAGTTAGTGAGACAGACCT-1	T218_B	M	3_Neutrophil_CXCR4-high
T218_B_GAATGACTCCTGATCAATACGTCA-1	T218_B	M	2_Neutrophil_IFIT2_IL1RN
T218_B_AGCCCTGTCTTCAAGTATACGTCA-1	T218_B	M	16_AM_IFN-responsive
T218_B_ATGGCTTGTTCGGTCAATACGTCA-1	T218_B	M	16_AM_IFN-responsive
T218_B_CCCTTCGGTAGACTGAACAGACCT-1	T218_B	M	16_AM_IFN-responsive
T218_B_CTCCTCTCAATATGGTACAGACCT-1	T218_B	M	2_Neutrophil_IFIT2_IL1RN
T218_B_AATCCGGAGTGTGCAGATACGTCA-1	T218_B	M	17_AM_stressed
T218_B_GTGGACCAGGATTATGATACGTCA-1	T218_B	M	17_AM_stressed
T218_B_GACATAATCTAAATCCACAGACCT-1	T218_B	M	2_Neutrophil_IFIT2_IL1RN
T218_B_TAGCTTCCATCCTTGGATACGTCA-1	T218_B	M	16_AM_IFN-responsive
T218_B_TGCAATAAGGCTCCATACAGACCT-1	T218_B	M	3_Neutrophil_CXCR4-high
T218_B_CTGTGCAGTCCTGAGCATACGTCA-1	T218_B	M	3_Neutrophil_CXCR4-high
T218_B_TTGCTCAAGGGATTTAATACGTCA-1	T218_B	M	3_Neutrophil_CXCR4-high
T218_B_GACTTTGTCGCAGGACACAGACCT-1	T218_B	M	3_Neutrophil_CXCR4-high
T218_B_AGTGGGTGTGGACACGATACGTCA-1	T218_B	M	3_Neutrophil_CXCR4-high
T218_B_TGTGTGACAACCGTAAACAGACCT-1	T218_B	M	2_Neutrophil_IFIT2_IL1RN
T218_B_CCTATCGCATGCGGATATACGTCA-1	T218_B	M	3_Neutrophil_CXCR4-high
T218_B_CCTCAATCATTCAACCATACGTCA-1	T218_B	M	3_Neutrophil_CXCR4-high
T218_B_ACAGGTAGTAGTTGTCATACGTCA-1	T218_B	M	17_AM_stressed
T218_B_AACTAACCAAGGCCTGATACGTCA-1	T218_B	M	3_Neutrophil_CXCR4-high
T218_B_GTTCGCGTCCTGCAACATACGTCA-1	T218_B	M	3_Neutrophil_CXCR4-high
T218_B_CAGGTTGAGACTCAAAACAGACCT-1	T218_B	M	3_Neutrophil_CXCR4-high
T218_B_GACAAACTCAATCGCCATACGTCA-1	T218_B	M	16_AM_IFN-responsive
T218_B_TAAATCGAGGTCACAGACAGACCT-1	T218_B	M	17_AM_stressed
T218_B_GGTGGATGTTAATCCAACAGACCT-1	T218_B	M	17_AM_stressed
T218_B_GACTTACGTGTTTGGTATACGTCA-1	T218_B	M	3_Neutrophil_CXCR4-high
T218_B_TTTAACGGTTTCAGGTATACGTCA-1	T218_B	M	17_AM_stressed
T218_B_GTAGGCGGTCCTTCTAACAGACCT-1	T218_B	M	17_AM_stressed
T218_B_TTTAACGGTCATCCCTACAGACCT-1	T218_B	M	17_AM_stressed
T218_B_AGAGGAGGTAAACCCTACAGACCT-1	T218_B	M	3_Neutrophil_CXCR4-high
T218_B_GGATGTCCATGTTTCAATACGTCA-1	T218_B	M	17_AM_stressed
T218_B_AACCATAAGCAGGCTAATACGTCA-1	T218_B	M	17_AM_stressed
T218_B_AAGTTGCAGCTGATTTACAGACCT-1	T218_B	M	3_Neutrophil_CXCR4-high
T218_B_GCTTGATGTAATGAACACAGACCT-1	T218_B	M	11_AM
T218_B_CCATTCGCAATTGAGTATACGTCA-1	T218_B	M	17_AM_stressed
T218_B_AATAGCATCCAACTTGACAGACCT-1	T218_B	M	3_Neutrophil_CXCR4-high
T218_B_ACCAATAAGTTTGAGAACAGACCT-1	T218_B	M	2_Neutrophil_IFIT2_IL1RN
T218_B_AATGTGATCAGTAGGTACAGACCT-1	T218_B	M	3_Neutrophil_CXCR4-high
T218_B_TTCACTTGTTTGTGACACAGACCT-1	T218_B	M	16_AM_IFN-responsive
T218_B_ACCGCCATCGGTAATAACAGACCT-1	T218_B	M	10_AM
T218_B_TGTCGAGAGACAACACATACGTCA-1	T218_B	M	16_AM_IFN-responsive
T218_B_TTTCACCTCCTAAAGAATACGTCA-1	T218_B	M	3_Neutrophil_CXCR4-high
T218_B_TGATTTGGTCACCAGCACAGACCT-1	T218_B	M	3_Neutrophil_CXCR4-high
T218_B_TAGCGGTCACTAAGCAACAGACCT-1	T218_B	M	2_Neutrophil_IFIT2_IL1RN
T218_B_GGAATCTAGTCGAAACACAGACCT-1	T218_B	M	17_AM_stressed
T218_B_CCTATGATCGCTTGCGACAGACCT-1	T218_B	M	3_Neutrophil_CXCR4-high
T218_B_TTAACCGTCGCGGAACATACGTCA-1	T218_B	M	12_Mo-derived AM_APOE
T218_B_TATGTCCCATTCATGCATACGTCA-1	T218_B	M	0_AM_APOC2
T218_B_GAATCTAAGTCAGGCAACAGACCT-1	T218_B	M	10_AM
T218_B_GTTCGTTCATAGCCTTACAGACCT-1	T218_B	M	16_AM_IFN-responsive
T218_B_GGTAATGGTATGTTGCATACGTCA-1	T218_B	M	17_AM_stressed
T218_B_TAATAGCCAAATATGCATACGTCA-1	T218_B	M	3_Neutrophil_CXCR4-high
T218_B_GAGCTATAGATAGCCGACAGACCT-1	T218_B	M	2_Neutrophil_IFIT2_IL1RN
T218_B_TTCATGCCAGAAACTTACAGACCT-1	T218_B	M	10_AM
T218_B_ACAAAGGAGGTTGTGGATACGTCA-1	T218_B	M	3_Neutrophil_CXCR4-high
T218_B_ATCCTTGAGAAGTAGGACAGACCT-1	T218_B	M	16_AM_IFN-responsive
T218_B_TTCTGTGAGGTCTTGCACAGACCT-1	T218_B	M	3_Neutrophil_CXCR4-high
T218_B_GTGGCGTAGCTCCCTCACAGACCT-1	T218_B	M	3_Neutrophil_CXCR4-high
T218_B_TCGGTTATCTCTCGCCACAGACCT-1	T218_B	M	3_Neutrophil_CXCR4-high
T218_B_TGTACCGGTGTCCTTCACAGACCT-1	T218_B	M	16_AM_IFN-responsive
T218_B_CGGCAATCAAGAAATGATACGTCA-1	T218_B	M	2_Neutrophil_IFIT2_IL1RN
T218_B_AGCATCCTCTTGAAGAATACGTCA-1	T218_B	M	3_Neutrophil_CXCR4-high
T218_B_GGCTTAACAATAGAAGATACGTCA-1	T218_B	M	3_Neutrophil_CXCR4-high
T218_B_GTAACTAAGGCCTCTGACAGACCT-1	T218_B	M	2_Neutrophil_IFIT2_IL1RN
T218_B_CCTCGATAGCTCGACTATACGTCA-1	T218_B	M	3_Neutrophil_CXCR4-high
T218_B_AACACTAAGCGATGGCACAGACCT-1	T218_B	M	17_AM_stressed
T218_B_TAGCAAGGTTTACCGGACAGACCT-1	T218_B	M	3_Neutrophil_CXCR4-high
T218_B_CTGTGCAGTTGGATAGATACGTCA-1	T218_B	M	16_AM_IFN-responsive
T218_B_GGTGATTAGTGAATCAACAGACCT-1	T218_B	M	10_AM
T218_B_AATCGGCCAAACCGTAACAGACCT-1	T218_B	M	2_Neutrophil_IFIT2_IL1RN
T218_B_GCGTGTTTCCAGATAAATACGTCA-1	T218_B	M	17_AM_stressed
T218_B_TAACCTTAGATGCTAAATACGTCA-1	T218_B	M	17_AM_stressed
T218_B_TAGCTTGTCGACTTGCATACGTCA-1	T218_B	M	3_Neutrophil_CXCR4-high
T218_B_AGGCCATCAAATCACGATACGTCA-1	T218_B	M	2_Neutrophil_IFIT2_IL1RN
T218_B_AACGGTTAGTGATTAGACAGACCT-1	T218_B	M	10_AM
T218_B_GTGTTAAAGGCTGTGAACAGACCT-1	T218_B	M	3_Neutrophil_CXCR4-high
T218_B_TACAACAAGATAATCGACAGACCT-1	T218_B	M	3_Neutrophil_CXCR4-high
T218_B_CTACCGGTCTTTAGCGATACGTCA-1	T218_B	M	3_Neutrophil_CXCR4-high
T218_B_TTTGCGCAGCTAGCCTACAGACCT-1	T218_B	M	3_Neutrophil_CXCR4-high
T218_B_GTTGAGGTCAACTTGTACAGACCT-1	T218_B	M	17_AM_stressed
T218_B_AGTTAGGGTAATGAACATACGTCA-1	T218_B	M	3_Neutrophil_CXCR4-high
T218_B_AAGCGATTCTTAATGCACAGACCT-1	T218_B	M	16_AM_IFN-responsive
T218_B_CAATAGCAGGTATAGCATACGTCA-1	T218_B	M	3_Neutrophil_CXCR4-high
T218_B_TGCATTAGTATTCGTAATACGTCA-1	T218_B	M	10_AM
T218_B_ATTGCCTCAAGCTCAAATACGTCA-1	T218_B	M	16_AM_IFN-responsive
T218_B_AACGGCTCAAACAATCATACGTCA-1	T218_B	M	3_Neutrophil_CXCR4-high
T218_B_ATCCCAATCGTCAATTACAGACCT-1	T218_B	M	16_AM_IFN-responsive
T218_B_AGTACTGCAATTGAACACAGACCT-1	T218_B	M	3_Neutrophil_CXCR4-high
T218_B_TGCCTCCTCGAAGCATATACGTCA-1	T218_B	M	3_Neutrophil_CXCR4-high
T218_B_TAGCCTTCATTTCTTCACAGACCT-1	T218_B	M	3_Neutrophil_CXCR4-high
T218_B_CAGAATGGTATGTGAGACAGACCT-1	T218_B	M	3_Neutrophil_CXCR4-high
T218_B_TCCAATAGTCCTCATCACAGACCT-1	T218_B	M	17_AM_stressed
T218_B_GCCATTTCACTAACTCATACGTCA-1	T218_B	M	16_AM_IFN-responsive
T218_B_ACCATATTCACAAATGACAGACCT-1	T218_B	M	2_Neutrophil_IFIT2_IL1RN
T218_B_AAACCAGGTCACCAGCACAGACCT-1	T218_B	M	2_Neutrophil_IFIT2_IL1RN
T218_B_TAGGTCGAGGTTCGAGACAGACCT-1	T218_B	M	17_AM_stressed
T218_B_GTTCGTTCAAACAATCATACGTCA-1	T218_B	M	16_AM_IFN-responsive
T218_B_AGTGCAAGTAGTAACGATACGTCA-1	T218_B	M	2_Neutrophil_IFIT2_IL1RN
T218_B_GGATCCGCACCTAAGAATACGTCA-1	T218_B	M	3_Neutrophil_CXCR4-high
T218_B_GCCGTGACAAGCTAATATACGTCA-1	T218_B	M	2_Neutrophil_IFIT2_IL1RN
T218_B_CCGTCAAGTATTTACGATACGTCA-1	T218_B	M	16_AM_IFN-responsive
T218_B_GGCCATTTCAATGGGTACAGACCT-1	T218_B	M	3_Neutrophil_CXCR4-high
T218_B_GCGGTTCGTCCTGAGCACAGACCT-1	T218_B	M	2_Neutrophil_IFIT2_IL1RN
T218_B_TATTACCAGCGAATCGATACGTCA-1	T218_B	M	16_AM_IFN-responsive
T218_B_GTATGTAAGCACTACCATACGTCA-1	T218_B	M	17_AM_stressed
T218_B_TGGTGCTTCGGTTCACACAGACCT-1	T218_B	M	16_AM_IFN-responsive
T218_B_GTGGCGAGTTAAGCCTACAGACCT-1	T218_B	M	3_Neutrophil_CXCR4-high
T218_B_TACAGAATCATTAGTCATACGTCA-1	T218_B	M	3_Neutrophil_CXCR4-high
T218_B_TCAAGTGCAAGCTAATACAGACCT-1	T218_B	M	16_AM_IFN-responsive
T218_B_CTCAGGGCACACCCACACAGACCT-1	T218_B	M	10_AM
T218_B_AGTAACGGTTGAATCCACAGACCT-1	T218_B	M	16_AM_IFN-responsive
T218_B_TTTGCGGGTTGTGACTATACGTCA-1	T218_B	M	2_Neutrophil_IFIT2_IL1RN
T218_B_AAACTGGGTATGGGACATACGTCA-1	T218_B	M	3_Neutrophil_CXCR4-high
T218_B_GTTTGTAGTAGACTGAATACGTCA-1	T218_B	M	3_Neutrophil_CXCR4-high
T218_B_AGAGGTTTCTATTCGGATACGTCA-1	T218_B	M	2_Neutrophil_IFIT2_IL1RN
T218_B_AGGGCTATCGCTTGCGATACGTCA-1	T218_B	M	2_Neutrophil_IFIT2_IL1RN
T218_B_ATAGAAGCAGCTCATTATACGTCA-1	T218_B	M	3_Neutrophil_CXCR4-high
T218_B_TTATCACAGGTCAAACATACGTCA-1	T218_B	M	3_Neutrophil_CXCR4-high
T218_B_ATTGGGAGTTCTCAAAACAGACCT-1	T218_B	M	16_AM_IFN-responsive
T218_B_CTAACAGCAGGGCTATACAGACCT-1	T218_B	M	2_Neutrophil_IFIT2_IL1RN
T218_B_CGAGTTACAATGGCCGACAGACCT-1	T218_B	M	3_Neutrophil_CXCR4-high
T218_B_AATCACGCACTCAAAGATACGTCA-1	T218_B	M	2_Neutrophil_IFIT2_IL1RN
T218_B_GGATAGGCATTTCGCGATACGTCA-1	T218_B	M	16_AM_IFN-responsive
T218_B_TGCTATTAGGGTTTCCACAGACCT-1	T218_B	M	3_Neutrophil_CXCR4-high
T218_B_TGCAGGTCATTCCTGGATACGTCA-1	T218_B	M	16_AM_IFN-responsive
T218_B_TTCCTCTAGATTCATCACAGACCT-1	T218_B	M	3_Neutrophil_CXCR4-high
T218_B_TCCAGGAAGTCAACTTACAGACCT-1	T218_B	M	2_Neutrophil_IFIT2_IL1RN
T218_B_TAGAGGTTCTTGATCGATACGTCA-1	T218_B	M	16_AM_IFN-responsive
T218_B_GCCCTGATCGACTCACACAGACCT-1	T218_B	M	3_Neutrophil_CXCR4-high
T218_B_GCCCTCAAGGGTTGGCATACGTCA-1	T218_B	M	2_Neutrophil_IFIT2_IL1RN
T218_B_CTAAATGAGCACGGTAACAGACCT-1	T218_B	M	25_AM_RSRP1_NRAMP1
T218_B_CGCAACTTCGATTAAGACAGACCT-1	T218_B	M	2_Neutrophil_IFIT2_IL1RN
T218_B_GACAATATCCCATAGCATACGTCA-1	T218_B	M	3_Neutrophil_CXCR4-high
T218_B_TCCGAATGTGGACACGACAGACCT-1	T218_B	M	3_Neutrophil_CXCR4-high
T218_B_ATAACCCGTTCATTGAATACGTCA-1	T218_B	M	3_Neutrophil_CXCR4-high
T218_B_TCAACCTCAACCCTATACAGACCT-1	T218_B	M	16_AM_IFN-responsive
T218_B_GATGACAGTCCTTAGGATACGTCA-1	T218_B	M	2_Neutrophil_IFIT2_IL1RN
T218_B_CGACACCGTAATGAACACAGACCT-1	T218_B	M	3_Neutrophil_CXCR4-high
T218_B_GGAGTCTCATAGCCGGACAGACCT-1	T218_B	M	16_AM_IFN-responsive
T218_B_AGCTACCTCCCTTTGTACAGACCT-1	T218_B	M	3_Neutrophil_CXCR4-high
T218_B_CTACTGGGTTGACCCAATACGTCA-1	T218_B	M	17_AM_stressed
T218_B_ATCCTTGAGTTAGGCGATACGTCA-1	T218_B	M	3_Neutrophil_CXCR4-high
T218_B_CAGCGAATCAGGGCACATACGTCA-1	T218_B	M	3_Neutrophil_CXCR4-high
T218_B_GGCATGTCATTTATCGACAGACCT-1	T218_B	M	3_Neutrophil_CXCR4-high
T218_B_CAGGTCAAGCACGGTAATACGTCA-1	T218_B	M	3_Neutrophil_CXCR4-high
T218_B_CAGTGTGAGGTATAGCATACGTCA-1	T218_B	M	3_Neutrophil_CXCR4-high
T218_B_CCCATTCGTATCCGCAACAGACCT-1	T218_B	M	16_AM_IFN-responsive
T218_B_TATCGCATCCATAACTACAGACCT-1	T218_B	M	2_Neutrophil_IFIT2_IL1RN
T218_B_GACGAGGAGCGTGCTTATACGTCA-1	T218_B	M	3_Neutrophil_CXCR4-high
T218_B_CACAAAGGTGATAAACACAGACCT-1	T218_B	M	3_Neutrophil_CXCR4-high
T218_B_CTTAGTCCAACAAAGAATACGTCA-1	T218_B	M	3_Neutrophil_CXCR4-high
T218_B_CGCGACACATCGAACAATACGTCA-1	T218_B	M	16_AM_IFN-responsive
T218_B_ACGGACCAGCGATGGCATACGTCA-1	T218_B	M	3_Neutrophil_CXCR4-high
T218_B_TGTTGAGCATATTTCGATACGTCA-1	T218_B	M	3_Neutrophil_CXCR4-high
T218_B_CTTCAACCACTATCACACAGACCT-1	T218_B	M	2_Neutrophil_IFIT2_IL1RN
T218_B_GCCGTGACATCCAAGAATACGTCA-1	T218_B	M	2_Neutrophil_IFIT2_IL1RN
T218_B_CATTGAAAGCGAGCTAACAGACCT-1	T218_B	M	3_Neutrophil_CXCR4-high
T218_B_ATGGCTTGTTGTCCAGATACGTCA-1	T218_B	M	3_Neutrophil_CXCR4-high
T218_B_GACCCAAAGTCCTGACACAGACCT-1	T218_B	M	17_AM_stressed
T218_B_GGCCTTTAGAAGCAAGACAGACCT-1	T218_B	M	16_AM_IFN-responsive
T218_B_GAAGCCATCCAAAGGTATACGTCA-1	T218_B	M	2_Neutrophil_IFIT2_IL1RN
T218_B_GCAAATGGTCCTCATCACAGACCT-1	T218_B	M	3_Neutrophil_CXCR4-high
T218_B_GGCGAAACAAAGCTCAACAGACCT-1	T218_B	M	2_Neutrophil_IFIT2_IL1RN
T218_B_CGTTATTAGGAAACCTATACGTCA-1	T218_B	M	12_Mo-derived AM_APOE
T218_B_GTTGGGTCAAGCTCAAACAGACCT-1	T218_B	M	3_Neutrophil_CXCR4-high
T218_B_CCTTGAATCGTCCCGAATACGTCA-1	T218_B	M	10_AM
T218_B_CAGCTGGCACACTGGGACAGACCT-1	T218_B	M	3_Neutrophil_CXCR4-high
T218_B_ACCAATCGTATATTCGATACGTCA-1	T218_B	M	3_Neutrophil_CXCR4-high
T218_B_TCAGTAAAGGTTGCTCATACGTCA-1	T218_B	M	3_Neutrophil_CXCR4-high
T218_B_ATGCAACAGACTGAGTATACGTCA-1	T218_B	M	16_AM_IFN-responsive
T218_B_GTAGTCCTCCATCCGGACAGACCT-1	T218_B	M	2_Neutrophil_IFIT2_IL1RN
T218_B_ACATACTTCTGGCCCAACAGACCT-1	T218_B	M	3_Neutrophil_CXCR4-high
T218_B_GGTCCGTGTATTACCAATACGTCA-1	T218_B	M	3_Neutrophil_CXCR4-high
T218_B_TGTGGGTCAATTGAGTATACGTCA-1	T218_B	M	2_Neutrophil_IFIT2_IL1RN
T218_B_CTCAAATTCGCTCAGTATACGTCA-1	T218_B	M	3_Neutrophil_CXCR4-high
T218_B_TCCACCTGTAATGCCTACAGACCT-1	T218_B	M	3_Neutrophil_CXCR4-high
T218_B_GGACCCACATTTCGACATACGTCA-1	T218_B	M	3_Neutrophil_CXCR4-high
T218_B_ATCGGGCAGAAGTACCACAGACCT-1	T218_B	M	2_Neutrophil_IFIT2_IL1RN
T218_B_AGATTGATCATGACAAATACGTCA-1	T218_B	M	3_Neutrophil_CXCR4-high
T218_B_TAACACGCAGCTGCTCATACGTCA-1	T218_B	M	12_Mo-derived AM_APOE
T218_B_AGCCCTTAGACAAAGGACAGACCT-1	T218_B	M	2_Neutrophil_IFIT2_IL1RN
T218_B_TAACGAATCATTGCATATACGTCA-1	T218_B	M	16_AM_IFN-responsive
T218_B_CGCTCAGTCCTGATCAACAGACCT-1	T218_B	M	3_Neutrophil_CXCR4-high
T218_B_CGCTGGACAAACCTGAATACGTCA-1	T218_B	M	3_Neutrophil_CXCR4-high
T218_B_ATCGCTTCAACAAGTTACAGACCT-1	T218_B	M	2_Neutrophil_IFIT2_IL1RN
T218_B_CCTCCAACATCCAAGAACAGACCT-1	T218_B	M	3_Neutrophil_CXCR4-high
T218_B_GTAGGCGGTGCGCATCACAGACCT-1	T218_B	M	2_Neutrophil_IFIT2_IL1RN
T218_B_ATCGCTCAGCGAATACATACGTCA-1	T218_B	M	3_Neutrophil_CXCR4-high
T218_B_AGACACTAGGCGAGAGACAGACCT-1	T218_B	M	3_Neutrophil_CXCR4-high
T218_B_ATCGAACAGCCATTTGACAGACCT-1	T218_B	M	3_Neutrophil_CXCR4-high
T218_B_TGAGCTTGTTCGGTCAATACGTCA-1	T218_B	M	16_AM_IFN-responsive
T218_B_CTTAGAAAGCATTTCGATACGTCA-1	T218_B	M	2_Neutrophil_IFIT2_IL1RN
T218_B_TAACTGTTCGATATTCACAGACCT-1	T218_B	M	16_AM_IFN-responsive
T218_B_TCCAAGTGTGAGAAGGACAGACCT-1	T218_B	M	16_AM_IFN-responsive
T218_B_GAGCTGGGTTGTTTAGACAGACCT-1	T218_B	M	3_Neutrophil_CXCR4-high
T218_B_GAGTGACGTTAGTAGGATACGTCA-1	T218_B	M	2_Neutrophil_IFIT2_IL1RN
T218_B_CTTAACGTCTAATTGCATACGTCA-1	T218_B	M	3_Neutrophil_CXCR4-high
T218_B_TCTCGCCTCGAGGCGTATACGTCA-1	T218_B	M	3_Neutrophil_CXCR4-high
T218_B_TGGTGAGTCATTACCGACAGACCT-1	T218_B	M	3_Neutrophil_CXCR4-high
T218_B_TAAACTGAGGCTGTGAATACGTCA-1	T218_B	M	25_AM_RSRP1_NRAMP1
T218_B_AACTTCGTCACTGTCAACAGACCT-1	T218_B	M	10_AM
T218_B_GACCTGAAGTTTGCATATACGTCA-1	T218_B	M	3_Neutrophil_CXCR4-high
T218_B_CTCAATAGTCTATCTTACAGACCT-1	T218_B	M	3_Neutrophil_CXCR4-high
T218_B_TTTGCTCTCACAGCCTACAGACCT-1	T218_B	M	10_AM
T218_B_ACGTCAACAAGGCCATACAGACCT-1	T218_B	M	2_Neutrophil_IFIT2_IL1RN
T218_B_TACAAACCACTCCCAAACAGACCT-1	T218_B	M	3_Neutrophil_CXCR4-high
T218_B_CTAGTCTCAGGAATAAACAGACCT-1	T218_B	M	16_AM_IFN-responsive
T218_B_ATTGCTCCAACAGGGAATACGTCA-1	T218_B	M	12_Mo-derived AM_APOE
T218_B_ATTCGATTCCTTGAGCATACGTCA-1	T218_B	M	17_AM_stressed
T218_B_CAGTTAAAGGATGAAGATACGTCA-1	T218_B	M	11_AM
T218_B_AAGCTTAAGATAACGCACAGACCT-1	T218_B	M	3_Neutrophil_CXCR4-high
T218_B_TCGAACCTCTTGAAAGACAGACCT-1	T218_B	M	3_Neutrophil_CXCR4-high
T218_B_TGTAACTTCGAACCGAACAGACCT-1	T218_B	M	15_Mo-derived AM_FPR3
T218_B_TGTTAGCGTGAACCAAACAGACCT-1	T218_B	M	3_Neutrophil_CXCR4-high
T218_B_TCCCGTTGTCCATAGTATACGTCA-1	T218_B	M	2_Neutrophil_IFIT2_IL1RN
T218_B_TAACAGGGTGTCCTTCATACGTCA-1	T218_B	M	2_Neutrophil_IFIT2_IL1RN
T218_B_CGTGAGGGTACCTCAGACAGACCT-1	T218_B	M	3_Neutrophil_CXCR4-high
T218_B_TCCTTGAAGTGATCAAACAGACCT-1	T218_B	M	2_Neutrophil_IFIT2_IL1RN
T218_B_CGCAATCTCGGGCAGTATACGTCA-1	T218_B	M	2_Neutrophil_IFIT2_IL1RN
T218_B_GGATTGAGTTAACGGAATACGTCA-1	T218_B	M	3_Neutrophil_CXCR4-high
T218_B_AATTACCTCATGAGGTATACGTCA-1	T218_B	M	3_Neutrophil_CXCR4-high
T218_B_ACGGATAGTTCTCAAAATACGTCA-1	T218_B	M	3_Neutrophil_CXCR4-high
T218_B_TAAGGTTCAAACAATCATACGTCA-1	T218_B	M	3_Neutrophil_CXCR4-high
T218_B_CACCTGGTCTAATTGCATACGTCA-1	T218_B	M	3_Neutrophil_CXCR4-high
T218_B_CTCGCTTGTTTGCATAATACGTCA-1	T218_B	M	17_AM_stressed
T218_B_TGGTTTAGTACAAACGACAGACCT-1	T218_B	M	3_Neutrophil_CXCR4-high
T218_B_TTTCACCTCAGGCCAAACAGACCT-1	T218_B	M	16_AM_IFN-responsive
T218_B_GATTTGAAGGTGAGCCATACGTCA-1	T218_B	M	16_AM_IFN-responsive
T218_B_TCTACCTTCCCTGGTGACAGACCT-1	T218_B	M	25_AM_RSRP1_NRAMP1
T218_B_TCATCAGTCTGTGACCACAGACCT-1	T218_B	M	3_Neutrophil_CXCR4-high
T218_B_TCAACTAGTTAGGTAGATACGTCA-1	T218_B	M	16_AM_IFN-responsive
T218_B_CCTTGAATCTATCGGCACAGACCT-1	T218_B	M	3_Neutrophil_CXCR4-high
T218_B_CATCCTTTCGAGGCACATACGTCA-1	T218_B	M	25_AM_RSRP1_NRAMP1
T218_B_ATTTGTGGTCATGATCACAGACCT-1	T218_B	M	2_Neutrophil_IFIT2_IL1RN
T218_B_TTGTCAGTCGATTCTGACAGACCT-1	T218_B	M	2_Neutrophil_IFIT2_IL1RN
T218_B_GTAAAGGAGAGGAAATACAGACCT-1	T218_B	M	25_AM_RSRP1_NRAMP1
T218_B_GTTGAGGTCCATCCGGACAGACCT-1	T218_B	M	3_Neutrophil_CXCR4-high
T218_B_ACCGTTATCGTCAATTATACGTCA-1	T218_B	M	3_Neutrophil_CXCR4-high
T218_B_ATCGCTTCAACAAGTTATACGTCA-1	T218_B	M	3_Neutrophil_CXCR4-high
T218_B_ATTGGCGAGCTTACATACAGACCT-1	T218_B	M	3_Neutrophil_CXCR4-high
T218_B_GAATCACAGGGTTGGCACAGACCT-1	T218_B	M	3_Neutrophil_CXCR4-high
T218_B_GGAACATTCGGTACCTATACGTCA-1	T218_B	M	3_Neutrophil_CXCR4-high
T218_B_AAGGCTTAGCTACGTCATACGTCA-1	T218_B	M	16_AM_IFN-responsive
T218_B_TTATCGCCACCGGTAGACAGACCT-1	T218_B	M	2_Neutrophil_IFIT2_IL1RN
T218_B_ATCGATGCATGGCTAAACAGACCT-1	T218_B	M	11_AM
T218_B_CATAGGGTCCCAGACTACAGACCT-1	T218_B	M	3_Neutrophil_CXCR4-high
T218_B_TAGTGATCATTGCCGCATACGTCA-1	T218_B	M	3_Neutrophil_CXCR4-high
T218_B_TCATTACAGCTATATCATACGTCA-1	T218_B	M	3_Neutrophil_CXCR4-high
T218_B_CATTACGTCATTGAAGACAGACCT-1	T218_B	M	3_Neutrophil_CXCR4-high
T218_B_AATTTGGAGTCATTCGATACGTCA-1	T218_B	M	16_AM_IFN-responsive
T218_B_ACGCCTAGTTAAGGATATACGTCA-1	T218_B	M	3_Neutrophil_CXCR4-high
T218_B_GTGCAAGTCATCAGCCACAGACCT-1	T218_B	M	3_Neutrophil_CXCR4-high
T218_B_GGCATGATCTTTGGTGATACGTCA-1	T218_B	M	3_Neutrophil_CXCR4-high
T218_B_GCAACTTGTAGCCTTGACAGACCT-1	T218_B	M	2_Neutrophil_IFIT2_IL1RN
T218_B_TATTCGGTCACCTGTAATACGTCA-1	T218_B	M	3_Neutrophil_CXCR4-high
T218_B_TCTTCATGTCGGTTTGACAGACCT-1	T218_B	M	3_Neutrophil_CXCR4-high
T218_B_GGATCCGCACACCCACACAGACCT-1	T218_B	M	3_Neutrophil_CXCR4-high
T218_B_CTATGAGCAAAGGTAAATACGTCA-1	T218_B	M	3_Neutrophil_CXCR4-high
T218_B_GCACTAACAAACAAGAATACGTCA-1	T218_B	M	3_Neutrophil_CXCR4-high
T218_B_TGTCAGGAGAGGATGAACAGACCT-1	T218_B	M	2_Neutrophil_IFIT2_IL1RN
T218_B_CAGGTCAAGGTTCCGTATACGTCA-1	T218_B	M	3_Neutrophil_CXCR4-high
T218_B_GTAAACCAGTCACTATATACGTCA-1	T218_B	M	2_Neutrophil_IFIT2_IL1RN
T218_B_CAAGGTTAGCAGCTAGATACGTCA-1	T218_B	M	25_AM_RSRP1_NRAMP1
T218_B_GTCAGTGAGCACGCAAACAGACCT-1	T218_B	M	3_Neutrophil_CXCR4-high
T218_B_CGGTTATGTCGAAGGTACAGACCT-1	T218_B	M	3_Neutrophil_CXCR4-high
T218_B_AGCGAAGCATCACGAAACAGACCT-1	T218_B	M	3_Neutrophil_CXCR4-high
T218_B_GGTAATGGTTCACCAGACAGACCT-1	T218_B	M	3_Neutrophil_CXCR4-high
T218_B_TGATTGTTCCAGCTTAACAGACCT-1	T218_B	M	2_Neutrophil_IFIT2_IL1RN
T218_B_GCTTACATCAGCCCTGACAGACCT-1	T218_B	M	2_Neutrophil_IFIT2_IL1RN
T218_B_TACATACTCAACCTATACAGACCT-1	T218_B	M	2_Neutrophil_IFIT2_IL1RN
T218_B_TTGAGTAAGCCATCACACAGACCT-1	T218_B	M	3_Neutrophil_CXCR4-high
T218_B_TTCGATGTCGCAGCAAATACGTCA-1	T218_B	M	3_Neutrophil_CXCR4-high
T218_B_TCCCGCAAGCCATCGTACAGACCT-1	T218_B	M	3_Neutrophil_CXCR4-high
T218_B_AGGGCTTCAAAGCTCAACAGACCT-1	T218_B	M	16_AM_IFN-responsive
T218_B_CGAGCTTTCCACAACCACAGACCT-1	T218_B	M	3_Neutrophil_CXCR4-high
T218_B_CTTAAGCGTAAGCGTAACAGACCT-1	T218_B	M	16_AM_IFN-responsive
T218_B_TGCCTTAAGATAGCCGACAGACCT-1	T218_B	M	16_AM_IFN-responsive
T218_B_TCGAAGGTCAGGCCAAACAGACCT-1	T218_B	M	3_Neutrophil_CXCR4-high
T218_B_AACATTGAGGTCAAGTACAGACCT-1	T218_B	M	25_AM_RSRP1_NRAMP1
T218_B_CAAAGGGCACCTAAGAACAGACCT-1	T218_B	M	16_AM_IFN-responsive
T218_B_TAGCAAGGTTAGGTGAACAGACCT-1	T218_B	M	16_AM_IFN-responsive
T218_B_TGCTTAAGTTTGTTGAATACGTCA-1	T218_B	M	3_Neutrophil_CXCR4-high
T218_B_CTAATGCGTAACCGCCACAGACCT-1	T218_B	M	3_Neutrophil_CXCR4-high
T218_B_GATAGGTTCCCAGACTATACGTCA-1	T218_B	M	2_Neutrophil_IFIT2_IL1RN
T218_B_CAACCGTTCGGTAAACACAGACCT-1	T218_B	M	2_Neutrophil_IFIT2_IL1RN
T218_B_GTTTATCAGGTTAGTAACAGACCT-1	T218_B	M	3_Neutrophil_CXCR4-high
T218_B_AGACACTAGCCCTTGGATACGTCA-1	T218_B	M	2_Neutrophil_IFIT2_IL1RN
T218_B_TCTATGAGTAAGGTTGATACGTCA-1	T218_B	M	3_Neutrophil_CXCR4-high
T218_B_TAGCCTGGTCTGTCAGATACGTCA-1	T218_B	M	3_Neutrophil_CXCR4-high
T218_B_CCTGATTCACGTGCTCACAGACCT-1	T218_B	M	16_AM_IFN-responsive
T218_B_GTCGATTGTTCATTAGACAGACCT-1	T218_B	M	3_Neutrophil_CXCR4-high
T218_B_ACACCTTCACGGGCTAACAGACCT-1	T218_B	M	3_Neutrophil_CXCR4-high
T218_B_AAAGTGCTCGAGGCGTATACGTCA-1	T218_B	M	3_Neutrophil_CXCR4-high
T218_B_GTTCATCCACTATCACATACGTCA-1	T218_B	M	25_AM_RSRP1_NRAMP1
T218_B_CTATTAGGTAGCCCGTATACGTCA-1	T218_B	M	2_Neutrophil_IFIT2_IL1RN
T218_B_CTTCAATAGGTTGTAAACAGACCT-1	T218_B	M	3_Neutrophil_CXCR4-high
T218_B_CTCTCGACATCCTTGGACAGACCT-1	T218_B	M	3_Neutrophil_CXCR4-high
T218_B_CCAATTAGTCATCAGTACAGACCT-1	T218_B	M	3_Neutrophil_CXCR4-high
T218_B_CAATGCCTCCAAAGGTACAGACCT-1	T218_B	M	10_AM
T218_B_TCGTCCCTCTCGCCTCACAGACCT-1	T218_B	M	3_Neutrophil_CXCR4-high
T218_B_TGACATAAGCGCTAGAATACGTCA-1	T218_B	M	3_Neutrophil_CXCR4-high
T218_B_TCACCATCATTGACTCACAGACCT-1	T218_B	M	16_AM_IFN-responsive
T218_B_TCTTTGGAGTATCGCCATACGTCA-1	T218_B	M	3_Neutrophil_CXCR4-high
T218_B_GGGATGACAGCTCGAGACAGACCT-1	T218_B	M	2_Neutrophil_IFIT2_IL1RN
T218_B_TGGTTAAAGACAAGCTACAGACCT-1	T218_B	M	2_Neutrophil_IFIT2_IL1RN
T218_B_GCGTTACTCATGCATTACAGACCT-1	T218_B	M	2_Neutrophil_IFIT2_IL1RN
T218_B_ATTTGTGGTCACACCAACAGACCT-1	T218_B	M	3_Neutrophil_CXCR4-high
T218_B_ACAAAGGAGGTTCCGTATACGTCA-1	T218_B	M	16_AM_IFN-responsive
T218_B_CGAAATGGTGATGCAAATACGTCA-1	T218_B	M	13_AM_FN1_CCL18
T218_B_CTTGCTGCATTCATGCATACGTCA-1	T218_B	M	3_Neutrophil_CXCR4-high
T218_B_TGTAACTTCATAGGTAACAGACCT-1	T218_B	M	17_AM_stressed
T218_B_CGCACAAAGCAAACCGACAGACCT-1	T218_B	M	2_Neutrophil_IFIT2_IL1RN
T218_B_AAGCAACTCACCACACACAGACCT-1	T218_B	M	3_Neutrophil_CXCR4-high
T218_B_ATCAGGTAGCCTAAGGATACGTCA-1	T218_B	M	3_Neutrophil_CXCR4-high
T218_B_GACTAAGGTGATGCAAACAGACCT-1	T218_B	M	3_Neutrophil_CXCR4-high
T218_B_GGAGCGAAGCTCGACTATACGTCA-1	T218_B	M	3_Neutrophil_CXCR4-high
T218_B_ACTAGTTTCCGCAACTACAGACCT-1	T218_B	M	17_AM_stressed
T218_B_CCGATTGGTGCCCTTTACAGACCT-1	T218_B	M	25_AM_RSRP1_NRAMP1
T218_B_CTTCAATAGGTGAGCCACAGACCT-1	T218_B	M	3_Neutrophil_CXCR4-high
T218_B_AAATGAGCAGGATTGCATACGTCA-1	T218_B	M	16_AM_IFN-responsive
T218_B_CGACTTATCTGTGACCATACGTCA-1	T218_B	M	3_Neutrophil_CXCR4-high
T218_B_GAGATACTCGGTAATAACAGACCT-1	T218_B	M	2_Neutrophil_IFIT2_IL1RN
T218_B_CTTAATGGTTCATTGAACAGACCT-1	T218_B	M	2_Neutrophil_IFIT2_IL1RN
T218_B_CCAAGTGAGGATGTTAACAGACCT-1	T218_B	M	2_Neutrophil_IFIT2_IL1RN
T218_B_AACCTAAAGGTTTCCAATACGTCA-1	T218_B	M	3_Neutrophil_CXCR4-high
T218_B_CTATGGCTCTTGAATCATACGTCA-1	T218_B	M	3_Neutrophil_CXCR4-high
T218_B_AAGGCCGGTAACGGGTACAGACCT-1	T218_B	M	3_Neutrophil_CXCR4-high
T218_B_CATTGACGTTTCCACCACAGACCT-1	T218_B	M	3_Neutrophil_CXCR4-high
T218_B_ATGGATTCATCATCACACAGACCT-1	T218_B	M	3_Neutrophil_CXCR4-high
T218_B_GCCATTTCACAATCGAATACGTCA-1	T218_B	M	3_Neutrophil_CXCR4-high
T218_B_AGCAGGCTCACTTCGAACAGACCT-1	T218_B	M	13_AM_FN1_CCL18
T218_B_TAGCCAGAGTTGCGGAATACGTCA-1	T218_B	M	21_AM_proliferating
T218_B_AGGGTCCAGCAACATAACAGACCT-1	T218_B	M	3_Neutrophil_CXCR4-high
T218_B_ATTTGCAGTTAGGTGAATACGTCA-1	T218_B	M	25_AM_RSRP1_NRAMP1
T218_B_CCGCTTACAAGCCACGACAGACCT-1	T218_B	M	3_Neutrophil_CXCR4-high
T218_B_TGACCTATCACGTTCAACAGACCT-1	T218_B	M	13_AM_FN1_CCL18
T218_B_TCGCGGACATGGTCAAATACGTCA-1	T218_B	M	3_Neutrophil_CXCR4-high
T218_B_TAACGAATCTATCTGGATACGTCA-1	T218_B	M	3_Neutrophil_CXCR4-high
T218_B_CCAACCGTCGCTATATATACGTCA-1	T218_B	M	2_Neutrophil_IFIT2_IL1RN
T218_B_GGACTTACATGGATTGATACGTCA-1	T218_B	M	3_Neutrophil_CXCR4-high
T218_B_ATATAGGTCAGCGAATATACGTCA-1	T218_B	M	3_Neutrophil_CXCR4-high
T218_B_TCTCGCCTCAGGAGCCATACGTCA-1	T218_B	M	2_Neutrophil_IFIT2_IL1RN
T218_B_GGCATTACATAGTCAGACAGACCT-1	T218_B	M	3_Neutrophil_CXCR4-high
T218_B_CATAGAGGTAAAGGCCACAGACCT-1	T218_B	M	3_Neutrophil_CXCR4-high
T218_B_TCAGGCAAGACCATGGACAGACCT-1	T218_B	M	3_Neutrophil_CXCR4-high
T218_B_GGAGGATAGCGCTACTACAGACCT-1	T218_B	M	16_AM_IFN-responsive
T218_B_CCAAACCTCATAGGTAATACGTCA-1	T218_B	M	2_Neutrophil_IFIT2_IL1RN
T218_B_AATGGCAGTGAATCTCACAGACCT-1	T218_B	M	17_AM_stressed
T218_B_CGACATTGTAATGGATATACGTCA-1	T218_B	M	10_AM
T218_B_TGTGGGTCAGCTTAAGATACGTCA-1	T218_B	M	3_Neutrophil_CXCR4-high
T218_B_AAAGTCATCAGGCTGAATACGTCA-1	T218_B	M	2_Neutrophil_IFIT2_IL1RN
T218_B_GGCCTAAAGGGTTATAACAGACCT-1	T218_B	M	3_Neutrophil_CXCR4-high
T218_B_ATCAGCACATTTGTTGATACGTCA-1	T218_B	M	2_Neutrophil_IFIT2_IL1RN
T218_B_CTAAGGGTCAAAGGGAATACGTCA-1	T218_B	M	2_Neutrophil_IFIT2_IL1RN
T218_B_CTAATGCGTCTCAGCAACAGACCT-1	T218_B	M	2_Neutrophil_IFIT2_IL1RN
T218_B_AACTTACTCACAGATAACAGACCT-1	T218_B	M	3_Neutrophil_CXCR4-high
T218_B_GAGCTTTGTTGTTGGTATACGTCA-1	T218_B	M	3_Neutrophil_CXCR4-high
T218_B_TGAATCGCACCGTTTGATACGTCA-1	T218_B	M	2_Neutrophil_IFIT2_IL1RN
T218_B_ACTTCCTTCTGCAACCACAGACCT-1	T218_B	M	3_Neutrophil_CXCR4-high
T218_B_CGTATATTCATGTCATATACGTCA-1	T218_B	M	2_Neutrophil_IFIT2_IL1RN
T218_B_TCTATGAGTTAGGCTTACAGACCT-1	T218_B	M	18_Monocyte
T218_B_ATACTGGCATCACGCCATACGTCA-1	T218_B	M	2_Neutrophil_IFIT2_IL1RN
T218_B_TGTACCTCAACAGATTATACGTCA-1	T218_B	M	3_Neutrophil_CXCR4-high
T218_B_TATTCCTGTAGTCATCACAGACCT-1	T218_B	M	3_Neutrophil_CXCR4-high
T218_B_TGGTCAACACTCAATCATACGTCA-1	T218_B	M	2_Neutrophil_IFIT2_IL1RN
T218_B_CCACATTCAAGCCTCCATACGTCA-1	T218_B	M	2_Neutrophil_IFIT2_IL1RN
T218_B_AGGGTCCAGGTAAGTCATACGTCA-1	T218_B	M	3_Neutrophil_CXCR4-high
T218_B_GATGGAGCACTAGTCTATACGTCA-1	T218_B	M	2_Neutrophil_IFIT2_IL1RN
T218_B_GACCCAAAGGGTTGGCATACGTCA-1	T218_B	M	3_Neutrophil_CXCR4-high
T218_B_TTCAGGACACACCCACATACGTCA-1	T218_B	M	3_Neutrophil_CXCR4-high
T218_B_CTGTCATCAACTATCCATACGTCA-1	T218_B	M	2_Neutrophil_IFIT2_IL1RN
T218_B_ATGCAACAGTCAACTTACAGACCT-1	T218_B	M	2_Neutrophil_IFIT2_IL1RN
T218_B_GCTGTTGGTAGCGGATATACGTCA-1	T218_B	M	3_Neutrophil_CXCR4-high
T218_B_ATACTGGCATCCACCAATACGTCA-1	T218_B	M	2_Neutrophil_IFIT2_IL1RN
T218_B_CATAGGCCAGCCATTTATACGTCA-1	T218_B	M	2_Neutrophil_IFIT2_IL1RN
T218_B_CCCGAACGTTTCCAAAATACGTCA-1	T218_B	M	2_Neutrophil_IFIT2_IL1RN
T218_B_GCGTTTGGTATTACCAATACGTCA-1	T218_B	M	3_Neutrophil_CXCR4-high
T218_B_ATAGCGAGTACTAACCACAGACCT-1	T218_B	M	2_Neutrophil_IFIT2_IL1RN
T218_B_TTACTTGCATGCGGATACAGACCT-1	T218_B	M	2_Neutrophil_IFIT2_IL1RN
T218_B_AACATTGAGGAAGCCCATACGTCA-1	T218_B	M	3_Neutrophil_CXCR4-high
T218_B_TTCCATTGTGCGTACCATACGTCA-1	T218_B	M	2_Neutrophil_IFIT2_IL1RN
T218_B_TAACTGTTCGCCTGCAACAGACCT-1	T218_B	M	3_Neutrophil_CXCR4-high
T218_B_TACGTCCAGCCCGTTGATACGTCA-1	T218_B	M	2_Neutrophil_IFIT2_IL1RN
T218_B_TGAATCGCAAAGCTCAATACGTCA-1	T218_B	M	3_Neutrophil_CXCR4-high
T218_B_GATTGACAGCGAGCTAATACGTCA-1	T218_B	M	2_Neutrophil_IFIT2_IL1RN
T218_B_GTTCGTTCAAACAATCACAGACCT-1	T218_B	M	3_Neutrophil_CXCR4-high
T218_B_AGTTCCTCAGGATTGCATACGTCA-1	T218_B	M	2_Neutrophil_IFIT2_IL1RN
T218_B_AGCATTAAGCAAATCAACAGACCT-1	T218_B	M	3_Neutrophil_CXCR4-high
T218_B_CTCAGGGCAGGTTTCTATACGTCA-1	T218_B	M	2_Neutrophil_IFIT2_IL1RN
T218_B_CCCGTAAGTTAGAGGCACAGACCT-1	T218_B	M	3_Neutrophil_CXCR4-high
T218_B_GCGTTTGGTATGTTTGACAGACCT-1	T218_B	M	3_Neutrophil_CXCR4-high
T218_B_GCATGCTTCAACCTCAATACGTCA-1	T218_B	M	2_Neutrophil_IFIT2_IL1RN
T218_B_AAGCTTAAGTTTACCGATACGTCA-1	T218_B	M	2_Neutrophil_IFIT2_IL1RN
T218_B_ATATAGGTCCCTTTGTATACGTCA-1	T218_B	M	3_Neutrophil_CXCR4-high
T218_B_TCAGGGATCGGGATGCATACGTCA-1	T218_B	M	3_Neutrophil_CXCR4-high
T218_B_TGATCTTAGGATCCCTACAGACCT-1	T218_B	M	3_Neutrophil_CXCR4-high
T218_B_ATGCACCTCTTTAAGCACAGACCT-1	T218_B	M	2_Neutrophil_IFIT2_IL1RN
T218_B_CAATCGCTCGCGAGTAATACGTCA-1	T218_B	M	18_Monocyte
T218_B_TGTTCCTTCCTCACGGATACGTCA-1	T218_B	M	3_Neutrophil_CXCR4-high
T218_B_GCCAGTTTCGCTATATACAGACCT-1	T218_B	M	3_Neutrophil_CXCR4-high
T218_B_AGGCGAGAGATTCCCAATACGTCA-1	T218_B	M	2_Neutrophil_IFIT2_IL1RN
T218_B_GCCAACAAGATAGCCGATACGTCA-1	T218_B	M	2_Neutrophil_IFIT2_IL1RN
T218_B_TTCTTGCTCCAATTACATACGTCA-1	T218_B	M	3_Neutrophil_CXCR4-high
T218_B_GGAATAACAAAGAACAATACGTCA-1	T218_B	M	2_Neutrophil_IFIT2_IL1RN
T218_B_GACTTGCTCCCATTGAATACGTCA-1	T218_B	M	3_Neutrophil_CXCR4-high
T218_B_GCATTCATCGACTCACATACGTCA-1	T218_B	M	3_Neutrophil_CXCR4-high
T218_B_AGCGATCCAGGTATTGACAGACCT-1	T218_B	M	2_Neutrophil_IFIT2_IL1RN
T218_B_GAACGGCTCTATTGACATACGTCA-1	T218_B	M	3_Neutrophil_CXCR4-high
T218_B_GGACCCACACATAAGTATACGTCA-1	T218_B	M	2_Neutrophil_IFIT2_IL1RN
T218_B_AGCGACTCAATCAAACATACGTCA-1	T218_B	M	2_Neutrophil_IFIT2_IL1RN
T218_B_CGATTCATCACTATACATACGTCA-1	T218_B	M	2_Neutrophil_IFIT2_IL1RN
T218_B_GGACTTACACCTAAAGATACGTCA-1	T218_B	M	2_Neutrophil_IFIT2_IL1RN
T218_B_TGCGCTAGTTGTCATAATACGTCA-1	T218_B	M	2_Neutrophil_IFIT2_IL1RN
T218_B_CCGATTGGTAGTAGCAATACGTCA-1	T218_B	M	3_Neutrophil_CXCR4-high
T218_B_AGTGCAAGTCAACTACATACGTCA-1	T218_B	M	3_Neutrophil_CXCR4-high
T218_B_CAGGGCAGTGTTTGCGATACGTCA-1	T218_B	M	3_Neutrophil_CXCR4-high
T218_B_CACTTTACATAAGTCGATACGTCA-1	T218_B	M	2_Neutrophil_IFIT2_IL1RN
T218_B_GGTGATTAGCGAAGTTATACGTCA-1	T218_B	M	2_Neutrophil_IFIT2_IL1RN
T218_B_TACGTTAGTACCTAGTACAGACCT-1	T218_B	M	2_Neutrophil_IFIT2_IL1RN
T218_B_ATGGCCCGTTTCCTGCATACGTCA-1	T218_B	M	3_Neutrophil_CXCR4-high
T218_B_AATCCGGAGGATTAGCATACGTCA-1	T218_B	M	2_Neutrophil_IFIT2_IL1RN
T218_B_ACCGGTTTCTGGCCCAACAGACCT-1	T218_B	M	25_AM_RSRP1_NRAMP1
T218_B_ATGAGGTTCAACCTCAATACGTCA-1	T218_B	M	16_AM_IFN-responsive
T218_B_CAATTGCGTAACCGCCACAGACCT-1	T218_B	M	17_AM_stressed
T218_B_TGTCCAGGTTAAGGCAACAGACCT-1	T218_B	M	16_AM_IFN-responsive
T218_B_ATTGCATTCGAAGTTAACAGACCT-1	T218_B	M	3_Neutrophil_CXCR4-high
T218_B_CCTGGTAGTTAAGGCAATACGTCA-1	T218_B	M	3_Neutrophil_CXCR4-high
T218_B_TAACCTTAGATTATCCATACGTCA-1	T218_B	M	2_Neutrophil_IFIT2_IL1RN
T218_B_CGTGCGTGTTAATGCCACAGACCT-1	T218_B	M	16_AM_IFN-responsive
T218_B_AGACCCGCATAAGCTGACAGACCT-1	T218_B	M	16_AM_IFN-responsive
T218_B_TAGTTGAAGGTTAGACACAGACCT-1	T218_B	M	2_Neutrophil_IFIT2_IL1RN
T218_B_ACCGGTAAGGCTTATTACAGACCT-1	T218_B	M	3_Neutrophil_CXCR4-high
T218_B_GTCATAAAGCTTACATATACGTCA-1	T218_B	M	16_AM_IFN-responsive
T218_B_TTAACCGTCAACCAAAATACGTCA-1	T218_B	M	3_Neutrophil_CXCR4-high
T218_B_TGCAAGCCAGTTATGGATACGTCA-1	T218_B	M	9_T cell_proliferating
T218_B_GTGGATTAGTCTAATCACAGACCT-1	T218_B	M	3_Neutrophil_CXCR4-high
T218_B_GCATTTGTCATGACAAATACGTCA-1	T218_B	M	3_Neutrophil_CXCR4-high
T218_B_TCACTGTCAATGTGGCATACGTCA-1	T218_B	M	3_Neutrophil_CXCR4-high
T218_B_CCTATGATCTTCGCCCATACGTCA-1	T218_B	M	2_Neutrophil_IFIT2_IL1RN
T218_B_AGTACTGCAGAAACTTATACGTCA-1	T218_B	M	2_Neutrophil_IFIT2_IL1RN
T218_B_CCTGGTAGTTAATGCCATACGTCA-1	T218_B	M	3_Neutrophil_CXCR4-high
T218_B_CAGACCAAGAACCTCCATACGTCA-1	T218_B	M	3_Neutrophil_CXCR4-high
T218_B_CGAAGAAAGCATTTCGATACGTCA-1	T218_B	M	3_Neutrophil_CXCR4-high
T218_B_TCGCGCATCGACCCATATACGTCA-1	T218_B	M	2_Neutrophil_IFIT2_IL1RN
T218_B_CAAGCGATCCTTAGATACAGACCT-1	T218_B	M	3_Neutrophil_CXCR4-high
T218_B_TCGTTATAGGTAAGTCATACGTCA-1	T218_B	M	2_Neutrophil_IFIT2_IL1RN
T218_B_GTGGGAACAATGGCCGACAGACCT-1	T218_B	M	2_Neutrophil_IFIT2_IL1RN
T218_B_TAAATCGAGGTTCTTGACAGACCT-1	T218_B	M	3_Neutrophil_CXCR4-high
T218_B_ACGGAACGTTGCGGGAATACGTCA-1	T218_B	M	2_Neutrophil_IFIT2_IL1RN
T218_B_TTGAGGTAGTAGCTAAATACGTCA-1	T218_B	M	2_Neutrophil_IFIT2_IL1RN
T218_B_CGGTTAGAGCTTGAGGACAGACCT-1	T218_B	M	2_Neutrophil_IFIT2_IL1RN
T218_B_GACCAGGGTTTGTTTCACAGACCT-1	T218_B	M	2_Neutrophil_IFIT2_IL1RN
T218_B_GAACTTAAGTCATTCGATACGTCA-1	T218_B	M	3_Neutrophil_CXCR4-high
T218_B_ACCAACTGTTAGCATCATACGTCA-1	T218_B	M	3_Neutrophil_CXCR4-high
T218_B_ACTTCGTCAGCACTAAACAGACCT-1	T218_B	M	18_Monocyte
T218_B_GCTTTCAAGCGAAGCCATACGTCA-1	T218_B	M	2_Neutrophil_IFIT2_IL1RN
T218_B_TCTAATCAGGCTGTGAATACGTCA-1	T218_B	M	2_Neutrophil_IFIT2_IL1RN
T218_B_CAACCTATCCATAACTATACGTCA-1	T218_B	M	3_Neutrophil_CXCR4-high
T218_B_CATAGAGGTAGGTTTCACAGACCT-1	T218_B	M	3_Neutrophil_CXCR4-high
T218_B_GTTTATCAGCCAAACGATACGTCA-1	T218_B	M	2_Neutrophil_IFIT2_IL1RN
T218_B_AAAGGCAAGGTTAGGTATACGTCA-1	T218_B	M	2_Neutrophil_IFIT2_IL1RN
T218_B_TGGTAAGGTACGTCCAATACGTCA-1	T218_B	M	3_Neutrophil_CXCR4-high
T218_B_GTAAGAACAGCGATCGATACGTCA-1	T218_B	M	2_Neutrophil_IFIT2_IL1RN
T218_B_GATGCAAGTCTAACCGATACGTCA-1	T218_B	M	2_Neutrophil_IFIT2_IL1RN
T218_B_ATTGACTTCATCAGCCACAGACCT-1	T218_B	M	3_Neutrophil_CXCR4-high
T218_B_CTAAGTAAGTCAACTTACAGACCT-1	T218_B	M	2_Neutrophil_IFIT2_IL1RN
T218_B_GGACCTTTCAAGCTCCACAGACCT-1	T218_B	M	3_Neutrophil_CXCR4-high
T218_B_ATAGACTCACCGGCAAACAGACCT-1	T218_B	M	2_Neutrophil_IFIT2_IL1RN
T218_B_TGTGCTGGTGCCCTTTACAGACCT-1	T218_B	M	2_Neutrophil_IFIT2_IL1RN
T218_B_CCAGCTAGTCACACCAATACGTCA-1	T218_B	M	2_Neutrophil_IFIT2_IL1RN
T218_B_TCCACCTGTGTGATGAACAGACCT-1	T218_B	M	3_Neutrophil_CXCR4-high
T218_B_GCAACGGGTACCGCACACAGACCT-1	T218_B	M	3_Neutrophil_CXCR4-high
T218_B_TCCATTACACGCCACTATACGTCA-1	T218_B	M	3_Neutrophil_CXCR4-high
T218_B_TGCGCCATCACCTTTCACAGACCT-1	T218_B	M	2_Neutrophil_IFIT2_IL1RN
T218_B_TATCGCTCAGAAACTTATACGTCA-1	T218_B	M	2_Neutrophil_IFIT2_IL1RN
T218_B_GGGAGTGAGCGAATGTATACGTCA-1	T218_B	M	2_Neutrophil_IFIT2_IL1RN
T218_B_ATGCGTCTCGACTCACACAGACCT-1	T218_B	M	3_Neutrophil_CXCR4-high
T218_B_AACCAACAGTAAGCTAACAGACCT-1	T218_B	M	3_Neutrophil_CXCR4-high
T218_B_CCAGCACGTTTGTGACACAGACCT-1	T218_B	M	2_Neutrophil_IFIT2_IL1RN
T218_B_TGAGGTCCACGTTACTATACGTCA-1	T218_B	M	3_Neutrophil_CXCR4-high
T218_B_TGAAACTCATAGGCGTACAGACCT-1	T218_B	M	2_Neutrophil_IFIT2_IL1RN
T218_B_AAAGGTGAGTCGCATCATACGTCA-1	T218_B	M	2_Neutrophil_IFIT2_IL1RN
T218_B_TGGTTCATCAGCACAGATACGTCA-1	T218_B	M	3_Neutrophil_CXCR4-high
T218_B_CCTATCGCAGCCTGAGATACGTCA-1	T218_B	M	2_Neutrophil_IFIT2_IL1RN
T218_B_CATTGAAAGCAATTGAACAGACCT-1	T218_B	M	2_Neutrophil_IFIT2_IL1RN
T218_B_GGCCGTTGTTGCATCGATACGTCA-1	T218_B	M	2_Neutrophil_IFIT2_IL1RN
T218_B_TACTCACCAATAGAAGACAGACCT-1	T218_B	M	2_Neutrophil_IFIT2_IL1RN
T218_B_GCGTTTGGTCAAACTCATACGTCA-1	T218_B	M	2_Neutrophil_IFIT2_IL1RN
T218_B_ATAAGGTGTTAACGTCATACGTCA-1	T218_B	M	2_Neutrophil_IFIT2_IL1RN
T218_B_GGATTGAGTTAAGGATATACGTCA-1	T218_B	M	3_Neutrophil_CXCR4-high
T218_B_GGTGCTGCACTAAGGCATACGTCA-1	T218_B	M	2_Neutrophil_IFIT2_IL1RN
T218_B_GGCTGTGCAGCTAGCGATACGTCA-1	T218_B	M	2_Neutrophil_IFIT2_IL1RN
T218_B_TAAAGGGAGCTATCCAATACGTCA-1	T218_B	M	3_Neutrophil_CXCR4-high
T218_B_CGAATATCATACTTCAACAGACCT-1	T218_B	M	2_Neutrophil_IFIT2_IL1RN
T218_B_CAGAATGGTATGTTGCATACGTCA-1	T218_B	M	2_Neutrophil_IFIT2_IL1RN
T218_B_ACTTGCTCATCATGCTACAGACCT-1	T218_B	M	2_Neutrophil_IFIT2_IL1RN
T218_B_GACAACTAGCCATAAAACAGACCT-1	T218_B	M	3_Neutrophil_CXCR4-high
T218_B_TCGCGCTCAAGGAATAATACGTCA-1	T218_B	M	2_Neutrophil_IFIT2_IL1RN
T218_B_TGCTAACGTCCTTATTATACGTCA-1	T218_B	M	2_Neutrophil_IFIT2_IL1RN
T218_B_TATGATGAGCAAAGCTATACGTCA-1	T218_B	M	3_Neutrophil_CXCR4-high
T218_B_TTGCGCAGTGCTTCGAATACGTCA-1	T218_B	M	3_Neutrophil_CXCR4-high
T218_B_GAACTTAAGATAATCGACAGACCT-1	T218_B	M	3_Neutrophil_CXCR4-high
T218_B_ACTAGTCGTACAAACGATACGTCA-1	T218_B	M	18_Monocyte
T218_B_TAAAGCCAGTCTGTGCACAGACCT-1	T218_B	M	3_Neutrophil_CXCR4-high
T218_B_GTTTAGTTCACCACACATACGTCA-1	T218_B	M	2_Neutrophil_IFIT2_IL1RN
T218_B_AAACCAGGTGCGGCTTATACGTCA-1	T218_B	M	3_Neutrophil_CXCR4-high
T218_B_GCGCTACGTACAAACGACAGACCT-1	T218_B	M	2_Neutrophil_IFIT2_IL1RN
T218_B_TCTTGACCAACAAGTTATACGTCA-1	T218_B	M	3_Neutrophil_CXCR4-high
T218_B_TAATGTGAGGTCAATAATACGTCA-1	T218_B	M	18_Monocyte
T218_B_GGTTGACCATAGACCAATACGTCA-1	T218_B	M	3_Neutrophil_CXCR4-high
T218_B_GCATAATCATCGATAGACAGACCT-1	T218_B	M	3_Neutrophil_CXCR4-high
T218_B_GCCATAGAGTTGCGCTACAGACCT-1	T218_B	M	2_Neutrophil_IFIT2_IL1RN
T218_B_GCCCAGTGTTATGAGGACAGACCT-1	T218_B	M	2_Neutrophil_IFIT2_IL1RN
T218_B_GGATGTCCAAGGTGCTACAGACCT-1	T218_B	M	2_Neutrophil_IFIT2_IL1RN
T218_B_AGCTTTGTCCTGATCAATACGTCA-1	T218_B	M	3_Neutrophil_CXCR4-high
T218_B_AGTAAGTGTAAGCTAGATACGTCA-1	T218_B	M	2_Neutrophil_IFIT2_IL1RN
T218_B_TTCATGCCACTTTGTAATACGTCA-1	T218_B	M	2_Neutrophil_IFIT2_IL1RN
T218_B_TGTGCTGGTGCCCTTTATACGTCA-1	T218_B	M	2_Neutrophil_IFIT2_IL1RN
T218_B_TTTGAGAAGGAGGATAACAGACCT-1	T218_B	M	2_Neutrophil_IFIT2_IL1RN
T218_B_GCCTGCATCGCAGGACATACGTCA-1	T218_B	M	2_Neutrophil_IFIT2_IL1RN
T218_B_ATCGCTCAGAGGTTCGATACGTCA-1	T218_B	M	3_Neutrophil_CXCR4-high
T218_B_GGCAATAGTCGAAGTAATACGTCA-1	T218_B	M	2_Neutrophil_IFIT2_IL1RN
T218_B_ACTGAGGTCCGCCCAAATACGTCA-1	T218_B	M	3_Neutrophil_CXCR4-high
T218_B_CAAATCAAGAGGAGTAACAGACCT-1	T218_B	M	2_Neutrophil_IFIT2_IL1RN
T218_B_ATGTTTGGTTTGACTAACAGACCT-1	T218_B	M	3_Neutrophil_CXCR4-high
T218_B_GGATAGGCAGCCATAAACAGACCT-1	T218_B	M	3_Neutrophil_CXCR4-high
T218_B_AGTGGATTCCTGACTAATACGTCA-1	T218_B	M	3_Neutrophil_CXCR4-high
T218_B_GATTGCTGTTAATGCCATACGTCA-1	T218_B	M	2_Neutrophil_IFIT2_IL1RN
T218_B_GGAGGTACACACTAAGACAGACCT-1	T218_B	M	3_Neutrophil_CXCR4-high
T218_B_CCCTGTGAGCAGGCTAATACGTCA-1	T218_B	M	18_Monocyte
T218_B_TAAGCTAAGATTCGTTATACGTCA-1	T218_B	M	3_Neutrophil_CXCR4-high
T218_B_CTAGGTACATTCAGGAACAGACCT-1	T218_B	M	2_Neutrophil_IFIT2_IL1RN
T218_B_CAGGCGAGTACTGCCAATACGTCA-1	T218_B	M	3_Neutrophil_CXCR4-high
T218_B_GTTGCGCGTTCATTAGATACGTCA-1	T218_B	M	6_CD4 T cell_Naive_Stem
T218_B_TGCGCCATCGCTTCAAATACGTCA-1	T218_B	M	3_Neutrophil_CXCR4-high
T218_B_GTCAACTGTTGGTTTAATACGTCA-1	T218_B	M	2_Neutrophil_IFIT2_IL1RN
T218_B_CAGGAAGCACCATCCAATACGTCA-1	T218_B	M	3_Neutrophil_CXCR4-high
T218_B_ATTGGCGAGAAGGTCTATACGTCA-1	T218_B	M	2_Neutrophil_IFIT2_IL1RN
T218_B_ACGTAATCATTGCGCCACAGACCT-1	T218_B	M	3_Neutrophil_CXCR4-high
T218_B_GATCATGCATCAGGTAATACGTCA-1	T218_B	M	2_Neutrophil_IFIT2_IL1RN
T218_B_CCGATACTCTTAAGCTATACGTCA-1	T218_B	M	3_Neutrophil_CXCR4-high
T218_B_AGCCAATAGGCGAGAGATACGTCA-1	T218_B	M	2_Neutrophil_IFIT2_IL1RN
T218_B_GTAACCTGTGGTTAAGACAGACCT-1	T218_B	M	2_Neutrophil_IFIT2_IL1RN
T218_B_GGGACAACATTGCGCCACAGACCT-1	T218_B	M	3_Neutrophil_CXCR4-high
T218_B_AAGGTTGGTGAATCTCACAGACCT-1	T218_B	M	15_Mo-derived AM_FPR3
T218_B_CTACATCCAGGCCTCTATACGTCA-1	T218_B	M	2_Neutrophil_IFIT2_IL1RN
T218_B_GTGTGCGCATTGAACGATACGTCA-1	T218_B	M	2_Neutrophil_IFIT2_IL1RN
T218_B_ATTGACCGTTCGGTATATACGTCA-1	T218_B	M	2_Neutrophil_IFIT2_IL1RN
T218_B_TTGAGGAGTACAAACGACAGACCT-1	T218_B	M	2_Neutrophil_IFIT2_IL1RN
T218_B_CCATGGTTCGCCTGCAATACGTCA-1	T218_B	M	2_Neutrophil_IFIT2_IL1RN
T218_B_GAGTTACAGGAGCCGTACAGACCT-1	T218_B	M	2_Neutrophil_IFIT2_IL1RN
T218_B_ACGCCTAGTAAAGCGCATACGTCA-1	T218_B	M	3_Neutrophil_CXCR4-high
T218_B_CGCCATCCAGACTCAAATACGTCA-1	T218_B	M	2_Neutrophil_IFIT2_IL1RN
T218_B_TATATGCTCTCTCGCCATACGTCA-1	T218_B	M	3_Neutrophil_CXCR4-high
T218_B_TGGTTTGTCATGAGGTATACGTCA-1	T218_B	M	18_Monocyte
T218_B_AGGTTCTGTTTGTCCCATACGTCA-1	T218_B	M	2_Neutrophil_IFIT2_IL1RN
T218_B_GGGTGAGAGGACAAAGACAGACCT-1	T218_B	M	3_Neutrophil_CXCR4-high
T218_B_TCTTTGTGTGCGCATCATACGTCA-1	T218_B	M	2_Neutrophil_IFIT2_IL1RN
T218_B_GCATTCATCGCTTGGTACAGACCT-1	T218_B	M	2_Neutrophil_IFIT2_IL1RN
T218_B_TCGCGGACATATGGTGATACGTCA-1	T218_B	M	3_Neutrophil_CXCR4-high
T218_B_CACAGATAGTTGCGCTATACGTCA-1	T218_B	M	2_Neutrophil_IFIT2_IL1RN
T218_B_TGCTTGATCGCTTGCGACAGACCT-1	T218_B	M	2_Neutrophil_IFIT2_IL1RN
T218_B_CGGGTTGCATACTTCAATACGTCA-1	T218_B	M	3_Neutrophil_CXCR4-high
T218_B_TTACCATAGGATCCCTATACGTCA-1	T218_B	M	3_Neutrophil_CXCR4-high
T218_B_CGCACAAAGGGAGGCAATACGTCA-1	T218_B	M	3_Neutrophil_CXCR4-high
T218_B_CGCTACGTCTTCAAGTATACGTCA-1	T218_B	M	3_Neutrophil_CXCR4-high
T218_B_CGAAGAAAGAGGTTCGACAGACCT-1	T218_B	M	2_Neutrophil_IFIT2_IL1RN
T218_B_CTGTCAATCAGTCTATACAGACCT-1	T218_B	M	3_Neutrophil_CXCR4-high
T218_B_TGGTCAACATCACTCGACAGACCT-1	T218_B	M	14_AM_Mito-high
T218_B_GTTGGGTCATTAGTGGATACGTCA-1	T218_B	M	3_Neutrophil_CXCR4-high
T218_B_ATAGGCTAGATTATCCATACGTCA-1	T218_B	M	2_Neutrophil_IFIT2_IL1RN
T218_B_TGGCGGTAGGTGAATCATACGTCA-1	T218_B	M	2_Neutrophil_IFIT2_IL1RN
T218_B_AGCTTCTCAGCTCGAGATACGTCA-1	T218_B	M	2_Neutrophil_IFIT2_IL1RN
T218_B_AGCTCAACATGAGGGAACAGACCT-1	T218_B	M	3_Neutrophil_CXCR4-high
T218_B_ATGCATTTCAGCGATGACAGACCT-1	T218_B	M	2_Neutrophil_IFIT2_IL1RN
T218_B_AATTTGGAGTAAGTGCATACGTCA-1	T218_B	M	3_Neutrophil_CXCR4-high
T218_B_CGACTCCCAATCGTGAACAGACCT-1	T218_B	M	3_Neutrophil_CXCR4-high
T218_B_CTAATCTAGTTACCCAACAGACCT-1	T218_B	M	2_Neutrophil_IFIT2_IL1RN
T218_B_GTGGTTCTCGCGAGTAATACGTCA-1	T218_B	M	2_Neutrophil_IFIT2_IL1RN
T218_B_CGTGAGGGTTTGTTTCATACGTCA-1	T218_B	M	2_Neutrophil_IFIT2_IL1RN
T218_B_GATTGATCACGGGCTAATACGTCA-1	T218_B	M	3_Neutrophil_CXCR4-high
T218_B_GCGGATTCAAGCCAGTATACGTCA-1	T218_B	M	3_Neutrophil_CXCR4-high
T218_B_TAAAGGGAGACCTTTGATACGTCA-1	T218_B	M	3_Neutrophil_CXCR4-high
T218_B_CCAACTGGTAAACCCTATACGTCA-1	T218_B	M	2_Neutrophil_IFIT2_IL1RN
T218_B_CTAACCTCAACAGAGGATACGTCA-1	T218_B	M	2_Neutrophil_IFIT2_IL1RN
T218_B_GAAGGGTAGTTTGCATATACGTCA-1	T218_B	M	3_Neutrophil_CXCR4-high
T218_B_ACTAGTCGTTTGGGCCACAGACCT-1	T218_B	M	3_Neutrophil_CXCR4-high
T218_B_AAACAAGCACTCAGTTATACGTCA-1	T218_B	M	12_Mo-derived AM_APOE
T218_B_TACCGTTCATACCTTAACAGACCT-1	T218_B	M	2_Neutrophil_IFIT2_IL1RN
T218_B_AAACAAGCATCAGGACATACGTCA-1	T218_B	M	3_Neutrophil_CXCR4-high
T218_B_TTGTGGACATATAGGTACAGACCT-1	T218_B	M	2_Neutrophil_IFIT2_IL1RN
T218_B_CAAAGGGCATTAGTGGACAGACCT-1	T218_B	M	3_Neutrophil_CXCR4-high
T218_B_CCTTCCATCCATCCGGACAGACCT-1	T218_B	M	3_Neutrophil_CXCR4-high
T218_B_TCGATAAAGCGAAGTTATACGTCA-1	T218_B	M	3_Neutrophil_CXCR4-high
T218_B_CATAGGCCATGGCGCAACAGACCT-1	T218_B	M	3_Neutrophil_CXCR4-high
T218_B_GCCTAATGTCGTAATCACAGACCT-1	T218_B	M	25_AM_RSRP1_NRAMP1
T218_B_ACGAGGGAGCAATCGGACAGACCT-1	T218_B	M	3_Neutrophil_CXCR4-high
T218_B_TGCAAATCATACCTTAACAGACCT-1	T218_B	M	3_Neutrophil_CXCR4-high
T218_B_GGGCTAATCCAGCTACATACGTCA-1	T218_B	M	2_Neutrophil_IFIT2_IL1RN
T218_B_TCCAGGAAGAGGTTTAACAGACCT-1	T218_B	M	2_Neutrophil_IFIT2_IL1RN
T218_B_TGTGTGACAATGAAGAATACGTCA-1	T218_B	M	3_Neutrophil_CXCR4-high
T218_B_TTCTGTGAGCGAATACACAGACCT-1	T218_B	M	17_AM_stressed
T218_B_AAACTGGGTACGGGCAACAGACCT-1	T218_B	M	10_AM
T218_B_CGTAAGTAGCTAACTTATACGTCA-1	T218_B	M	3_Neutrophil_CXCR4-high
T218_B_CCCGCAATCGGTAATAACAGACCT-1	T218_B	M	3_Neutrophil_CXCR4-high
T218_B_CGATGTTGTACTTCAAATACGTCA-1	T218_B	M	1_AM_IFI27
T218_B_ACAGTTGCATGAGTCAACAGACCT-1	T218_B	M	2_Neutrophil_IFIT2_IL1RN
T218_B_TCTATTGCAATCGTGAACAGACCT-1	T218_B	M	3_Neutrophil_CXCR4-high
T218_B_CGCATTTCACAATAGTACAGACCT-1	T218_B	M	3_Neutrophil_CXCR4-high
T218_B_CTTAGCCAGGCGGATCACAGACCT-1	T218_B	M	17_AM_stressed
T218_B_CATACTTAGTTTGAGAACAGACCT-1	T218_B	M	3_Neutrophil_CXCR4-high
T218_B_TAAACCCGTTGGCCACATACGTCA-1	T218_B	M	3_Neutrophil_CXCR4-high
T218_B_GTTCTGTCATTGCGCCATACGTCA-1	T218_B	M	17_AM_stressed
T218_B_GCTTATTAGACTCAAAATACGTCA-1	T218_B	M	3_Neutrophil_CXCR4-high
T218_B_TTGAGGTAGTCGTTCAACAGACCT-1	T218_B	M	3_Neutrophil_CXCR4-high
T218_B_TAGCGGATCGATATGAACAGACCT-1	T218_B	M	2_Neutrophil_IFIT2_IL1RN
T218_B_TGGGACATCCGCCCAAACAGACCT-1	T218_B	M	3_Neutrophil_CXCR4-high
T218_B_TTTAACGGTATGGTAGATACGTCA-1	T218_B	M	3_Neutrophil_CXCR4-high
T218_B_AAATGAGCATTGACTCACAGACCT-1	T218_B	M	17_AM_stressed
T218_B_TGCTTGATCGCTCAACATACGTCA-1	T218_B	M	3_Neutrophil_CXCR4-high
T218_B_TGCGATACAAAGACCCATACGTCA-1	T218_B	M	12_Mo-derived AM_APOE
T218_B_ATTTGTGGTTCACCAGACAGACCT-1	T218_B	M	2_Neutrophil_IFIT2_IL1RN
T218_B_AGACTCACAAGCGAAGACAGACCT-1	T218_B	M	17_AM_stressed
T218_B_GCTGTAACAACAAGCCACAGACCT-1	T218_B	M	15_Mo-derived AM_FPR3
T218_B_CTCATAAGTTAGTGAGACAGACCT-1	T218_B	M	16_AM_IFN-responsive
T218_B_CATGCTCAGATAGCTAATACGTCA-1	T218_B	M	3_Neutrophil_CXCR4-high
T218_B_TAGTGGCCAGAATCGCACAGACCT-1	T218_B	M	16_AM_IFN-responsive
T218_B_GTCATTGTCCAACATTATACGTCA-1	T218_B	M	3_Neutrophil_CXCR4-high
T218_B_GACCCAAAGCCTATATACAGACCT-1	T218_B	M	3_Neutrophil_CXCR4-high
T218_B_TTAGGTGCATGACCAAATACGTCA-1	T218_B	M	17_AM_stressed
T218_B_TCGCTTGCACTTAACCACAGACCT-1	T218_B	M	3_Neutrophil_CXCR4-high
T218_B_CACTTGATCCTCAAGCACAGACCT-1	T218_B	M	3_Neutrophil_CXCR4-high
T218_B_TAATAGGTCCGTGACTACAGACCT-1	T218_B	M	3_Neutrophil_CXCR4-high
T218_B_CCATTGTCAACTATCCACAGACCT-1	T218_B	M	16_AM_IFN-responsive
T218_B_TAGGCTGAGGTCAATAATACGTCA-1	T218_B	M	3_Neutrophil_CXCR4-high
T218_B_CCTATGATCAGGAGCCACAGACCT-1	T218_B	M	17_AM_stressed
T218_B_CCATCATCAGCCATAAACAGACCT-1	T218_B	M	16_AM_IFN-responsive
T218_B_TTTATGGGTCCGCTAAACAGACCT-1	T218_B	M	3_Neutrophil_CXCR4-high
T218_B_GGCGATTCACGGTACGATACGTCA-1	T218_B	M	17_AM_stressed
T218_B_GAGTGCGGTACTTCAAATACGTCA-1	T218_B	M	3_Neutrophil_CXCR4-high
T218_B_GAATGTCAGAAGGTTCATACGTCA-1	T218_B	M	3_Neutrophil_CXCR4-high
T218_B_AGGTTCTGTTAACCACACAGACCT-1	T218_B	M	3_Neutrophil_CXCR4-high
T218_B_AGTTACTTCTATGGCCATACGTCA-1	T218_B	M	12_Mo-derived AM_APOE
T218_B_TCAGCCAGTATAGTGGATACGTCA-1	T218_B	M	3_Neutrophil_CXCR4-high
T218_B_ATGCGCAAGCCCGTTGATACGTCA-1	T218_B	M	3_Neutrophil_CXCR4-high
T218_B_TTCTATCGTCAGGGCAACAGACCT-1	T218_B	M	2_Neutrophil_IFIT2_IL1RN
T218_B_AACGGTTAGACATAGCACAGACCT-1	T218_B	M	3_Neutrophil_CXCR4-high
T218_B_GGGAGTCTCTTAATGCACAGACCT-1	T218_B	M	10_AM
T218_B_TAACCTGTCCCATAGCACAGACCT-1	T218_B	M	3_Neutrophil_CXCR4-high
T218_B_GCTTACATCCGCCATGATACGTCA-1	T218_B	M	17_AM_stressed
T218_B_TAACACGCAGAAACTTATACGTCA-1	T218_B	M	3_Neutrophil_CXCR4-high
T218_B_TAGTGATCATTTGCTAACAGACCT-1	T218_B	M	16_AM_IFN-responsive
T218_B_TTAACCGTCATCGATTACAGACCT-1	T218_B	M	2_Neutrophil_IFIT2_IL1RN
T218_B_CTTGTGATCGATATAGACAGACCT-1	T218_B	M	16_AM_IFN-responsive
T218_B_GGAACCGGTCACTATAACAGACCT-1	T218_B	M	16_AM_IFN-responsive
T218_B_CAAGCGATCGCGGAACATACGTCA-1	T218_B	M	17_AM_stressed
T218_B_AATATGGTCCCGTTGGATACGTCA-1	T218_B	M	25_AM_RSRP1_NRAMP1
T218_B_GGAGTCATCAATGTTCACAGACCT-1	T218_B	M	3_Neutrophil_CXCR4-high
T218_B_AAGGCTTAGTTGACGGATACGTCA-1	T218_B	M	3_Neutrophil_CXCR4-high
T218_B_CTATGAGCAATCGTTCACAGACCT-1	T218_B	M	16_AM_IFN-responsive
T218_B_AATCCGGAGAAGTAGGATACGTCA-1	T218_B	M	2_Neutrophil_IFIT2_IL1RN
T218_B_TACGCCTAGAAGGTCTACAGACCT-1	T218_B	M	17_AM_stressed
T218_B_CAACCGGCAGCTACCCATACGTCA-1	T218_B	M	17_AM_stressed
T218_B_ACTTCCTTCTTGAGGGACAGACCT-1	T218_B	M	13_AM_FN1_CCL18
T218_B_TGTTTGAGTTGGTTTAACAGACCT-1	T218_B	M	3_Neutrophil_CXCR4-high
T218_B_AGCTGCAAGTCTTGCAATACGTCA-1	T218_B	M	3_Neutrophil_CXCR4-high
T218_B_TTAACCGTCGGTAACGACAGACCT-1	T218_B	M	10_AM
T218_B_GGAGTCGGTCATCCTCATACGTCA-1	T218_B	M	10_AM
T218_B_GCTATTAGTTCACCTCACAGACCT-1	T218_B	M	3_Neutrophil_CXCR4-high
T218_B_GAGCAAGCACAAATACATACGTCA-1	T218_B	M	2_Neutrophil_IFIT2_IL1RN
T218_B_CGGGCTACAAGCTATGACAGACCT-1	T218_B	M	3_Neutrophil_CXCR4-high
T218_B_GCTCGCTCATTGCCTGACAGACCT-1	T218_B	M	16_AM_IFN-responsive
T218_B_ATGTTAGAGCATGTGGACAGACCT-1	T218_B	M	25_AM_RSRP1_NRAMP1
T218_B_CGGGCTACATAGACGCATACGTCA-1	T218_B	M	3_Neutrophil_CXCR4-high
T218_B_CTGGTCAGTATTTGTGACAGACCT-1	T218_B	M	2_Neutrophil_IFIT2_IL1RN
T218_B_GCACAAAGTAAGAATCACAGACCT-1	T218_B	M	16_AM_IFN-responsive
T218_B_CTCAAGCTCTCACCGGACAGACCT-1	T218_B	M	11_AM
T218_B_CATCCTTTCGCCTATAACAGACCT-1	T218_B	M	3_Neutrophil_CXCR4-high
T218_B_AGTGATTCACCAACAAATACGTCA-1	T218_B	M	3_Neutrophil_CXCR4-high
T218_B_CATCAATTCTCACCGGATACGTCA-1	T218_B	M	2_Neutrophil_IFIT2_IL1RN
T218_B_ATCGATGCAGCCTTCAACAGACCT-1	T218_B	M	16_AM_IFN-responsive
T218_B_CTAAGTCGTATGTGAGATACGTCA-1	T218_B	M	3_Neutrophil_CXCR4-high
T218_B_TGACCTGGTTTGTTTCACAGACCT-1	T218_B	M	3_Neutrophil_CXCR4-high
T218_B_ACTGGCTTCCGAAAGTACAGACCT-1	T218_B	M	3_Neutrophil_CXCR4-high
T218_B_CTTTCGTTCGGGCAGTATACGTCA-1	T218_B	M	16_AM_IFN-responsive
T218_B_TCATGAAAGTTGCAGGACAGACCT-1	T218_B	M	3_Neutrophil_CXCR4-high
T218_B_GCTCCATAGGCACTAGATACGTCA-1	T218_B	M	16_AM_IFN-responsive
T218_B_GGAGCATGTTCAAGCTATACGTCA-1	T218_B	M	16_AM_IFN-responsive
T218_B_TATCGCTCATTGCATCATACGTCA-1	T218_B	M	3_Neutrophil_CXCR4-high
T218_B_CAAGGTTAGCGCTAGAATACGTCA-1	T218_B	M	17_AM_stressed
T218_B_ATGGATGGTCGAGGCAACAGACCT-1	T218_B	M	16_AM_IFN-responsive
T218_B_TGGTGAAGTTTGTTGAACAGACCT-1	T218_B	M	16_AM_IFN-responsive
T218_B_TAGGTCGAGCGATGGCATACGTCA-1	T218_B	M	10_AM
T218_B_GTGGCGAGTACTGCCAATACGTCA-1	T218_B	M	3_Neutrophil_CXCR4-high
T218_B_CTTCAATAGTTTCAGTATACGTCA-1	T218_B	M	3_Neutrophil_CXCR4-high
T218_B_GCGCCTATCCAACATTACAGACCT-1	T218_B	M	3_Neutrophil_CXCR4-high
T218_B_CCCATTAAGCACTACCACAGACCT-1	T218_B	M	10_AM
T218_B_CAATAGTCAGGACTACATACGTCA-1	T218_B	M	3_Neutrophil_CXCR4-high
T218_B_CACTCCCTCCATAGGGACAGACCT-1	T218_B	M	16_AM_IFN-responsive
T218_B_ATTGCCGGTCCGGTACACAGACCT-1	T218_B	M	10_AM
T218_B_CCTTCCTCATAGGCGTACAGACCT-1	T218_B	M	2_Neutrophil_IFIT2_IL1RN
T218_B_GCCATAACACTCAAAGATACGTCA-1	T218_B	M	3_Neutrophil_CXCR4-high
T218_B_TTATGGGCAGTAAGTTATACGTCA-1	T218_B	M	2_Neutrophil_IFIT2_IL1RN
T218_B_TTCAAGCGTTAATTCGACAGACCT-1	T218_B	M	16_AM_IFN-responsive
T218_B_GGGTGAGAGACGCATGACAGACCT-1	T218_B	M	2_Neutrophil_IFIT2_IL1RN
T218_B_TCGCTTGCATAACCGAACAGACCT-1	T218_B	M	10_AM
T218_B_ATGGAGGCAATTGAACACAGACCT-1	T218_B	M	10_AM
T218_B_GCTTGGTTCCGTCCAGACAGACCT-1	T218_B	M	16_AM_IFN-responsive
T218_B_CATGTTGTCGGGCAACATACGTCA-1	T218_B	M	2_Neutrophil_IFIT2_IL1RN
T218_B_AGATAACGTACCTCAGACAGACCT-1	T218_B	M	3_Neutrophil_CXCR4-high
T218_B_AAGCGCTCAATACTGGACAGACCT-1	T218_B	M	16_AM_IFN-responsive
T218_B_GTCGATTGTAAAGCGCATACGTCA-1	T218_B	M	2_Neutrophil_IFIT2_IL1RN
T218_B_CCAACTGGTCCTGAGCACAGACCT-1	T218_B	M	3_Neutrophil_CXCR4-high
T218_B_GCCTGCATCAAGCGATACAGACCT-1	T218_B	M	3_Neutrophil_CXCR4-high
T218_B_ACAACGGTCATGACAAACAGACCT-1	T218_B	M	3_Neutrophil_CXCR4-high
T218_B_AGACACTAGCAAATCAACAGACCT-1	T218_B	M	17_AM_stressed
T218_B_GGATAATGTTGGAGCGATACGTCA-1	T218_B	M	3_Neutrophil_CXCR4-high
T218_B_TAGTGCACATTAGTGGATACGTCA-1	T218_B	M	3_Neutrophil_CXCR4-high
T218_B_GTAGCCCGTTGTTGTAACAGACCT-1	T218_B	M	16_AM_IFN-responsive
T218_B_TACCGTTCACAGCCAGACAGACCT-1	T218_B	M	3_Neutrophil_CXCR4-high
T218_B_ACTTAGAAGGGCCTTTATACGTCA-1	T218_B	M	11_AM
T218_B_CACAGATAGCGAATGTACAGACCT-1	T218_B	M	17_AM_stressed
T218_B_ACTAATGAGCATGTGGATACGTCA-1	T218_B	M	17_AM_stressed
T218_B_GGTCATTGTTAGTAGGATACGTCA-1	T218_B	M	16_AM_IFN-responsive
T218_B_ATCTTAGGTGCACTATACAGACCT-1	T218_B	M	17_AM_stressed
T218_B_CTGAGTCTCTATCGGCACAGACCT-1	T218_B	M	2_Neutrophil_IFIT2_IL1RN
T218_B_CCCATTCGTGCGGCAAATACGTCA-1	T218_B	M	17_AM_stressed
T218_B_TAGCAAGGTAACCTTAATACGTCA-1	T218_B	M	16_AM_IFN-responsive
T218_B_CCTAATCCACTAACAGACAGACCT-1	T218_B	M	2_Neutrophil_IFIT2_IL1RN
T218_B_ATGGACCCAGAATGAAATACGTCA-1	T218_B	M	3_Neutrophil_CXCR4-high
T218_B_TCTGGAACATGACATGATACGTCA-1	T218_B	M	16_AM_IFN-responsive
T218_B_CTACTGGGTAAGCGTAATACGTCA-1	T218_B	M	3_Neutrophil_CXCR4-high
T218_B_TAGTTTCAGTCCTGACACAGACCT-1	T218_B	M	11_AM
T218_B_CTAAATGAGGCACTAGACAGACCT-1	T218_B	M	17_AM_stressed
T218_B_CGACTTTCAATTGAACATACGTCA-1	T218_B	M	3_Neutrophil_CXCR4-high
T218_B_GTACCTATCACCTAATACAGACCT-1	T218_B	M	3_Neutrophil_CXCR4-high
T218_B_CTGCAACTCTGGAAACACAGACCT-1	T218_B	M	3_Neutrophil_CXCR4-high
T218_B_TCTGTGATCCCGTTCCACAGACCT-1	T218_B	M	3_Neutrophil_CXCR4-high
T218_B_GACCGTGCACGTAAATACAGACCT-1	T218_B	M	10_AM
T218_B_CGTAATCGTTTCGCCTATACGTCA-1	T218_B	M	10_AM
T218_B_TCTTTAGCACTAGTAGATACGTCA-1	T218_B	M	17_AM_stressed
T218_B_GTTAGTCGTAACCGCCATACGTCA-1	T218_B	M	16_AM_IFN-responsive
T218_B_AAGTGAGAGCGAATACACAGACCT-1	T218_B	M	3_Neutrophil_CXCR4-high
T218_B_TAGCCTTCAAGCCTCCACAGACCT-1	T218_B	M	3_Neutrophil_CXCR4-high
T218_B_ATGTAAGTCATGCGTCATACGTCA-1	T218_B	M	3_Neutrophil_CXCR4-high
T218_B_TAGCCTTCACTCCCAAACAGACCT-1	T218_B	M	16_AM_IFN-responsive
T218_B_GTTGAATCAGCGATCGATACGTCA-1	T218_B	M	16_AM_IFN-responsive
T218_B_CATATTGGTGAATCTCATACGTCA-1	T218_B	M	3_Neutrophil_CXCR4-high
T218_B_ATGGGACGTTCTGGCAACAGACCT-1	T218_B	M	3_Neutrophil_CXCR4-high
T218_B_CAATCCATCGTTCGTAACAGACCT-1	T218_B	M	16_AM_IFN-responsive
T218_B_TGACGAAGTCGTAACTACAGACCT-1	T218_B	M	2_Neutrophil_IFIT2_IL1RN
T218_B_TCTGGAACATTGAGATACAGACCT-1	T218_B	M	16_AM_IFN-responsive
T218_B_AGTTACTTCAGGTAACATACGTCA-1	T218_B	M	3_Neutrophil_CXCR4-high
T218_B_GTTTGTAGTTCCAGCAATACGTCA-1	T218_B	M	17_AM_stressed
T218_B_AATTACCTCGGGATGCACAGACCT-1	T218_B	M	16_AM_IFN-responsive
T218_B_TTTCATGCAACCCTATATACGTCA-1	T218_B	M	16_AM_IFN-responsive
T218_B_AATAGCATCACCACACATACGTCA-1	T218_B	M	3_Neutrophil_CXCR4-high
T218_B_ACGCAAGTCCTCACTTATACGTCA-1	T218_B	M	16_AM_IFN-responsive
T218_B_TTGCGGGCATGGGTTAATACGTCA-1	T218_B	M	16_AM_IFN-responsive
T218_B_AGGGACCTCCCAGTACATACGTCA-1	T218_B	M	3_Neutrophil_CXCR4-high
T218_B_ATAGGATGTGTTTGCGATACGTCA-1	T218_B	M	3_Neutrophil_CXCR4-high
T218_B_GTTTACGTCCGTGACTATACGTCA-1	T218_B	M	17_AM_stressed
T218_B_CGTACTTCAGCTAGACATACGTCA-1	T218_B	M	3_Neutrophil_CXCR4-high
T218_B_GCGCTTAGTAGTAACGATACGTCA-1	T218_B	M	25_AM_RSRP1_NRAMP1
T218_B_TGGCTACTCATCCAGCATACGTCA-1	T218_B	M	3_Neutrophil_CXCR4-high
T218_B_GAATAACGTTGAGGACATACGTCA-1	T218_B	M	2_Neutrophil_IFIT2_IL1RN
T218_B_ATCTAGCGTGCATTACATACGTCA-1	T218_B	M	10_AM
T218_B_CCAATTTAGTGGCTTCATACGTCA-1	T218_B	M	3_Neutrophil_CXCR4-high
T218_B_GATCAAATCTAATGAGATACGTCA-1	T218_B	M	16_AM_IFN-responsive
T218_B_CAGGATTAGTCATGAAACAGACCT-1	T218_B	M	2_Neutrophil_IFIT2_IL1RN
T218_B_TCAATGTTCATCGATTACAGACCT-1	T218_B	M	2_Neutrophil_IFIT2_IL1RN
T218_B_CTAGGCTTCCAGAACGATACGTCA-1	T218_B	M	2_Neutrophil_IFIT2_IL1RN
T218_B_ATCGCGCGTTCTCAAAACAGACCT-1	T218_B	M	2_Neutrophil_IFIT2_IL1RN
T218_B_GTTAGGCCATCACAGAATACGTCA-1	T218_B	M	3_Neutrophil_CXCR4-high
T218_B_TTCTGTGAGCAACATAACAGACCT-1	T218_B	M	12_Mo-derived AM_APOE
T218_B_TTCGATGTCCACAATTACAGACCT-1	T218_B	M	2_Neutrophil_IFIT2_IL1RN
T218_B_GACTTCGGTAACGTTCACAGACCT-1	T218_B	M	2_Neutrophil_IFIT2_IL1RN
T218_B_GTCCCTCTCACATTACATACGTCA-1	T218_B	M	3_Neutrophil_CXCR4-high
T218_B_AAACTGTCAGCTGCTCACAGACCT-1	T218_B	M	3_Neutrophil_CXCR4-high
T218_B_TTTGCGGGTTGAGGACATACGTCA-1	T218_B	M	3_Neutrophil_CXCR4-high
T218_B_CCAAGTGAGTTTGGTTACAGACCT-1	T218_B	M	16_AM_IFN-responsive
T218_B_TAAACTGAGCTAACTTACAGACCT-1	T218_B	M	3_Neutrophil_CXCR4-high
T218_B_CATAATCTCGCAACGAACAGACCT-1	T218_B	M	2_Neutrophil_IFIT2_IL1RN
T218_B_CCATCACAGCAATCGGACAGACCT-1	T218_B	M	11_AM
T218_B_AATCTCTAGGCTTATTATACGTCA-1	T218_B	M	3_Neutrophil_CXCR4-high
T218_B_TTCCAACCACCTATCGATACGTCA-1	T218_B	M	12_Mo-derived AM_APOE
T218_B_CCCTGTGAGCAATCCCACAGACCT-1	T218_B	M	3_Neutrophil_CXCR4-high
T218_B_ATAAGCCAGTGCTGAGATACGTCA-1	T218_B	M	2_Neutrophil_IFIT2_IL1RN
T218_B_GCCAACAAGCTAAACAACAGACCT-1	T218_B	M	3_Neutrophil_CXCR4-high
T218_B_AATCGCACATCAAGCAATACGTCA-1	T218_B	M	17_AM_stressed
T218_B_TTACCTTGTATATTCGACAGACCT-1	T218_B	M	3_Neutrophil_CXCR4-high
T218_B_TAGCTACGTCCTTCGTATACGTCA-1	T218_B	M	2_Neutrophil_IFIT2_IL1RN
T218_B_GAGCTATAGTAAGCTAACAGACCT-1	T218_B	M	2_Neutrophil_IFIT2_IL1RN
T218_B_ACTTCGTCAATCGTGAATACGTCA-1	T218_B	M	17_AM_stressed
T218_B_TAACACGCAGAAACTTACAGACCT-1	T218_B	M	10_AM
T218_B_GTTGAGGTCCTTTGTCATACGTCA-1	T218_B	M	16_AM_IFN-responsive
T218_B_CGTGCGTGTCCTGACAATACGTCA-1	T218_B	M	17_AM_stressed
T218_B_CGTTCGTAGCAGGTTGATACGTCA-1	T218_B	M	3_Neutrophil_CXCR4-high
T218_B_TAAGGTTCAAACCGTAACAGACCT-1	T218_B	M	3_Neutrophil_CXCR4-high
T218_B_AGGCCTAAGAGCAAGAATACGTCA-1	T218_B	M	16_AM_IFN-responsive
T218_B_ACCCGTTAGTGAATCAATACGTCA-1	T218_B	M	11_AM
T218_B_ACCTATCCAGCACTAAACAGACCT-1	T218_B	M	10_AM
T218_B_ATACTGTTCAAGCCAGACAGACCT-1	T218_B	M	16_AM_IFN-responsive
T218_B_ATAGGCTAGCTATCGCATACGTCA-1	T218_B	M	3_Neutrophil_CXCR4-high
T218_B_AGCATGGTCGCTTGACACAGACCT-1	T218_B	M	16_AM_IFN-responsive
T218_B_CTAAATGAGGCAATCGACAGACCT-1	T218_B	M	3_Neutrophil_CXCR4-high
T218_B_TGTGTGACAGGTATTGATACGTCA-1	T218_B	M	3_Neutrophil_CXCR4-high
T218_B_CTGAATCGTGAACGTAACAGACCT-1	T218_B	M	17_AM_stressed
T218_B_CCGATACTCCAACTTGACAGACCT-1	T218_B	M	16_AM_IFN-responsive
T218_B_CAGCTAGAGTTGACCCATACGTCA-1	T218_B	M	13_AM_FN1_CCL18
T218_B_GGTCATTGTTAGTAGGACAGACCT-1	T218_B	M	2_Neutrophil_IFIT2_IL1RN
T218_B_GCACACCGTTCTGGCAACAGACCT-1	T218_B	M	17_AM_stressed
T218_B_CGATGACCAAGTCGCGATACGTCA-1	T218_B	M	2_Neutrophil_IFIT2_IL1RN
T218_B_TCACCATCAGCAATTGATACGTCA-1	T218_B	M	2_Neutrophil_IFIT2_IL1RN
T218_B_TAGCCTTCATGCGCCTATACGTCA-1	T218_B	M	3_Neutrophil_CXCR4-high
T218_B_CAATCGCTCAACCGGAACAGACCT-1	T218_B	M	12_Mo-derived AM_APOE
T218_B_AGGTTAATCTGCAACCACAGACCT-1	T218_B	M	3_Neutrophil_CXCR4-high
T218_B_GACGTAAGTCTGTCAGATACGTCA-1	T218_B	M	3_Neutrophil_CXCR4-high
T218_B_ATGGACCCACAACATGACAGACCT-1	T218_B	M	17_AM_stressed
T218_B_ATAGAAGCAATGAATCACAGACCT-1	T218_B	M	3_Neutrophil_CXCR4-high
T218_B_CCCTTACGTATTCGTAACAGACCT-1	T218_B	M	2_Neutrophil_IFIT2_IL1RN
T218_B_CGCATTTCATCATGCTACAGACCT-1	T218_B	M	3_Neutrophil_CXCR4-high
T218_B_GCTGTCAGTTAAGTCCACAGACCT-1	T218_B	M	2_Neutrophil_IFIT2_IL1RN
T218_B_GAGCTATAGTCCTGCGATACGTCA-1	T218_B	M	3_Neutrophil_CXCR4-high
T218_B_CTTACTGAGGTTGTGGACAGACCT-1	T218_B	M	3_Neutrophil_CXCR4-high
T218_B_GTACTTAGTAAATAGCATACGTCA-1	T218_B	M	25_AM_RSRP1_NRAMP1
T218_B_CAAGGCCAGCTGGACAATACGTCA-1	T218_B	M	3_Neutrophil_CXCR4-high
T218_B_TGAATCGCAGTTATCCACAGACCT-1	T218_B	M	2_Neutrophil_IFIT2_IL1RN
T218_B_GAACTTAAGCGCGAACACAGACCT-1	T218_B	M	3_Neutrophil_CXCR4-high
T218_B_GGAAGCCTCCTGGATCATACGTCA-1	T218_B	M	3_Neutrophil_CXCR4-high
T218_B_GCAAATTCATCAGGTAATACGTCA-1	T218_B	M	3_Neutrophil_CXCR4-high
T218_B_ACCGCCATCGCTCAGTACAGACCT-1	T218_B	M	2_Neutrophil_IFIT2_IL1RN
T218_B_ACAAGGCGTGGTTATCATACGTCA-1	T218_B	M	3_Neutrophil_CXCR4-high
T218_B_CGCACAAAGAGGCGTCACAGACCT-1	T218_B	M	3_Neutrophil_CXCR4-high
T218_B_GTCCTGAGTTAGAGGCATACGTCA-1	T218_B	M	3_Neutrophil_CXCR4-high
T218_B_GCTAACGAGTTAACAGATACGTCA-1	T218_B	M	2_Neutrophil_IFIT2_IL1RN
T218_B_ATTTGGTTCCAGAACGATACGTCA-1	T218_B	M	3_Neutrophil_CXCR4-high
T218_B_GGGTTATAGAGCCGGTACAGACCT-1	T218_B	M	2_Neutrophil_IFIT2_IL1RN
T218_B_TGGACAAGTTTCCACCACAGACCT-1	T218_B	M	2_Neutrophil_IFIT2_IL1RN
T218_B_ACAGCACCAAATGACTATACGTCA-1	T218_B	M	3_Neutrophil_CXCR4-high
T218_B_GGACTTACAATCATCCATACGTCA-1	T218_B	M	3_Neutrophil_CXCR4-high
T218_B_GGGACAACATCACGCCACAGACCT-1	T218_B	M	2_Neutrophil_IFIT2_IL1RN
T218_B_TGTAACTTCAAGTTTCACAGACCT-1	T218_B	M	2_Neutrophil_IFIT2_IL1RN
T218_B_GACTTCGGTGTTCCAGACAGACCT-1	T218_B	M	3_Neutrophil_CXCR4-high
T218_B_CGTAAGTAGTAAACCAACAGACCT-1	T218_B	M	3_Neutrophil_CXCR4-high
T218_B_GAATCTAAGCATCTTGACAGACCT-1	T218_B	M	3_Neutrophil_CXCR4-high
T218_B_CTTACCGCATCGGGCAATACGTCA-1	T218_B	M	2_Neutrophil_IFIT2_IL1RN
T218_B_TACCAGCTCCCATAATATACGTCA-1	T218_B	M	2_Neutrophil_IFIT2_IL1RN
T218_B_ACATTACTCAACCAAAACAGACCT-1	T218_B	M	2_Neutrophil_IFIT2_IL1RN
T218_B_GTCCAAACATTGCCGCACAGACCT-1	T218_B	M	2_Neutrophil_IFIT2_IL1RN
T218_B_GCATTTAGTTCACCTCATACGTCA-1	T218_B	M	2_Neutrophil_IFIT2_IL1RN
T218_B_TCCAATAGTTAGCATCATACGTCA-1	T218_B	M	3_Neutrophil_CXCR4-high
T218_B_ACAACCTGTTTGAGCTACAGACCT-1	T218_B	M	2_Neutrophil_IFIT2_IL1RN
T218_B_ACACAAGGTGTTTGGTATACGTCA-1	T218_B	M	2_Neutrophil_IFIT2_IL1RN
T218_B_TCAAACCGTCAATTGCATACGTCA-1	T218_B	M	2_Neutrophil_IFIT2_IL1RN
T218_B_ACACAAGGTAATTTCGATACGTCA-1	T218_B	M	3_Neutrophil_CXCR4-high
T218_B_GACTAAGGTTGTTTAGACAGACCT-1	T218_B	M	2_Neutrophil_IFIT2_IL1RN
T218_B_ATGCGCAAGGCGCGATATACGTCA-1	T218_B	M	2_Neutrophil_IFIT2_IL1RN
T218_B_CAGGTTACAACAAGTTATACGTCA-1	T218_B	M	16_AM_IFN-responsive
T218_B_CTGATGACAAAGAACAATACGTCA-1	T218_B	M	2_Neutrophil_IFIT2_IL1RN
T218_B_TCCTTGAAGACGCATGATACGTCA-1	T218_B	M	2_Neutrophil_IFIT2_IL1RN
T218_B_GGCTTAACAGCGGATTATACGTCA-1	T218_B	M	3_Neutrophil_CXCR4-high
T218_B_GGTGTCGCAGCGATCGACAGACCT-1	T218_B	M	2_Neutrophil_IFIT2_IL1RN
T218_B_ATGTAAGTCCTTGAGCATACGTCA-1	T218_B	M	2_Neutrophil_IFIT2_IL1RN
T218_B_CAGTGAAGTGTGATGAATACGTCA-1	T218_B	M	3_Neutrophil_CXCR4-high
T218_B_TCTATGAGTATGGGACATACGTCA-1	T218_B	M	3_Neutrophil_CXCR4-high
T218_B_CTGCAACTCTGCCATAATACGTCA-1	T218_B	M	2_Neutrophil_IFIT2_IL1RN
T218_B_GACTTAAAGGCTGGTAACAGACCT-1	T218_B	M	3_Neutrophil_CXCR4-high
T218_B_TTAGTTGGTATTGGGAACAGACCT-1	T218_B	M	2_Neutrophil_IFIT2_IL1RN
T218_B_TCTGTAAGTAAAGGCCACAGACCT-1	T218_B	M	3_Neutrophil_CXCR4-high
T218_B_GGAACCGGTGTCCAATATACGTCA-1	T218_B	M	16_AM_IFN-responsive
T218_B_GAGATACTCTATCGGCACAGACCT-1	T218_B	M	3_Neutrophil_CXCR4-high
T218_B_TAGGTCGAGGCTTAAAATACGTCA-1	T218_B	M	3_Neutrophil_CXCR4-high
T218_B_CATGAGGTCCTAATCGATACGTCA-1	T218_B	M	2_Neutrophil_IFIT2_IL1RN
T218_B_GATTCAGCATTCGGTTATACGTCA-1	T218_B	M	3_Neutrophil_CXCR4-high
T218_B_GGGAAGTAGCATTACTATACGTCA-1	T218_B	M	2_Neutrophil_IFIT2_IL1RN
T218_B_GACATCCTCAAGGTACATACGTCA-1	T218_B	M	18_Monocyte
T218_B_GCGCACACAACGACTAATACGTCA-1	T218_B	M	2_Neutrophil_IFIT2_IL1RN
T218_B_CAAATCAAGACTAACAATACGTCA-1	T218_B	M	2_Neutrophil_IFIT2_IL1RN
T218_B_TTCTGGCAGGAGGCCTACAGACCT-1	T218_B	M	3_Neutrophil_CXCR4-high
T218_B_ACCCTAATCACTGTCAATACGTCA-1	T218_B	M	3_Neutrophil_CXCR4-high
T218_B_GGTTAGTAGACGCATGATACGTCA-1	T218_B	M	3_Neutrophil_CXCR4-high
T218_B_GCATTTGTCGCACACTATACGTCA-1	T218_B	M	3_Neutrophil_CXCR4-high
T218_B_AACTTGTTCAACTGGGACAGACCT-1	T218_B	M	3_Neutrophil_CXCR4-high
T218_B_GGGATATTCAGTTTACACAGACCT-1	T218_B	M	16_AM_IFN-responsive
T218_B_AATTTGGAGGGTTAACATACGTCA-1	T218_B	M	2_Neutrophil_IFIT2_IL1RN
T218_B_TCCACCTGTAAGGCCGACAGACCT-1	T218_B	M	2_Neutrophil_IFIT2_IL1RN
T218_B_ATGGCCTTCCGGATAGATACGTCA-1	T218_B	M	3_Neutrophil_CXCR4-high
T218_B_CTTAGTCCAACTTGTCATACGTCA-1	T218_B	M	2_Neutrophil_IFIT2_IL1RN
T218_B_AATTGACCATCCCAATACAGACCT-1	T218_B	M	2_Neutrophil_IFIT2_IL1RN
T218_B_TGACCTTCACCGTTTGATACGTCA-1	T218_B	M	2_Neutrophil_IFIT2_IL1RN
T218_B_CGTTATTAGGAACTTAACAGACCT-1	T218_B	M	2_Neutrophil_IFIT2_IL1RN
T218_B_CTTAGCGGTCAATCGTACAGACCT-1	T218_B	M	3_Neutrophil_CXCR4-high
T218_B_AGCAGGCTCATAGGCGATACGTCA-1	T218_B	M	3_Neutrophil_CXCR4-high
T218_B_TATTACCAGATTGAGCATACGTCA-1	T218_B	M	2_Neutrophil_IFIT2_IL1RN
T218_B_CTGATCCAGGTAAGTCATACGTCA-1	T218_B	M	3_Neutrophil_CXCR4-high
T218_B_TACAACAAGGTTGTGGATACGTCA-1	T218_B	M	2_Neutrophil_IFIT2_IL1RN
T218_B_TGGCCTTAGCCATCACATACGTCA-1	T218_B	M	3_Neutrophil_CXCR4-high
T218_B_TCAAGCGAGAAGTAGGATACGTCA-1	T218_B	M	3_Neutrophil_CXCR4-high
T218_B_TGTGAGCCAACCTTGTACAGACCT-1	T218_B	M	3_Neutrophil_CXCR4-high
T218_B_CAGGATCCATAAGCCAACAGACCT-1	T218_B	M	3_Neutrophil_CXCR4-high
T218_B_CCCTTGCTCCTGTTCTATACGTCA-1	T218_B	M	3_Neutrophil_CXCR4-high
T218_B_GCTGGATCAAACGGGAATACGTCA-1	T218_B	M	3_Neutrophil_CXCR4-high
T218_B_ACCTGGAAGAGAGCAAACAGACCT-1	T218_B	M	3_Neutrophil_CXCR4-high
T218_B_CGTTCGTAGATTATCCATACGTCA-1	T218_B	M	3_Neutrophil_CXCR4-high
T218_B_ATTCGTAGTTAGTCTAACAGACCT-1	T218_B	M	2_Neutrophil_IFIT2_IL1RN
T218_B_TAAAGGCTCAGTCTATATACGTCA-1	T218_B	M	3_Neutrophil_CXCR4-high
T218_B_GGCCAAATCTTTGGTGACAGACCT-1	T218_B	M	2_Neutrophil_IFIT2_IL1RN
T218_B_GCATGCAAGTCTAATCACAGACCT-1	T218_B	M	3_Neutrophil_CXCR4-high
T218_B_GTCATTGTCATTACCGACAGACCT-1	T218_B	M	3_Neutrophil_CXCR4-high
T218_B_TGCTAACGTCACAGGGACAGACCT-1	T218_B	M	2_Neutrophil_IFIT2_IL1RN
T218_B_GCCCTTTGTCTAACCGACAGACCT-1	T218_B	M	3_Neutrophil_CXCR4-high
T218_B_CTGTCATCAGATTCGAATACGTCA-1	T218_B	M	3_Neutrophil_CXCR4-high
T218_B_TGTTGGTGTTCCAGCAATACGTCA-1	T218_B	M	2_Neutrophil_IFIT2_IL1RN
T218_B_AGCTAATCAGAATCGCACAGACCT-1	T218_B	M	3_Neutrophil_CXCR4-high
T218_B_ATACTGGCAGCACCTCATACGTCA-1	T218_B	M	3_Neutrophil_CXCR4-high
T218_B_ACTAGTCGTAGTAGCAACAGACCT-1	T218_B	M	2_Neutrophil_IFIT2_IL1RN
T218_B_CCTATGGGTAGCCCGTACAGACCT-1	T218_B	M	2_Neutrophil_IFIT2_IL1RN
T218_B_ATTGCTCCATAGACCAACAGACCT-1	T218_B	M	2_Neutrophil_IFIT2_IL1RN
T218_B_AGGCCTAAGGTAGTTAATACGTCA-1	T218_B	M	3_Neutrophil_CXCR4-high
T218_B_TCTGTGATCAGGTTAAACAGACCT-1	T218_B	M	3_Neutrophil_CXCR4-high
T218_B_CGATTCATCGAACCGAATACGTCA-1	T218_B	M	2_Neutrophil_IFIT2_IL1RN
T218_B_GACCTCAGTGTTGCTGACAGACCT-1	T218_B	M	2_Neutrophil_IFIT2_IL1RN
T218_B_CTATGAGCAGCGATCGACAGACCT-1	T218_B	M	2_Neutrophil_IFIT2_IL1RN
T218_B_AGCTGCAAGGATGCATATACGTCA-1	T218_B	M	2_Neutrophil_IFIT2_IL1RN
T218_B_CTAACCATCAAGTTTCATACGTCA-1	T218_B	M	3_Neutrophil_CXCR4-high
T218_B_CACCCATAGTTATGGAACAGACCT-1	T218_B	M	2_Neutrophil_IFIT2_IL1RN
T218_B_AGGTGGGAGGCTTTATACAGACCT-1	T218_B	M	2_Neutrophil_IFIT2_IL1RN
T218_B_AAAGGGATCCCTCTCAATACGTCA-1	T218_B	M	3_Neutrophil_CXCR4-high
T218_B_TAACTTGGTGTGTCGCACAGACCT-1	T218_B	M	2_Neutrophil_IFIT2_IL1RN
T218_B_GGCTCAAAGAGAGCAAATACGTCA-1	T218_B	M	2_Neutrophil_IFIT2_IL1RN
T218_B_GTCATTAGTATGTTGCACAGACCT-1	T218_B	M	2_Neutrophil_IFIT2_IL1RN
T218_B_GCAGTAAGTAATGAACACAGACCT-1	T218_B	M	2_Neutrophil_IFIT2_IL1RN
T218_B_GTTTGGGAGCTAAACAACAGACCT-1	T218_B	M	2_Neutrophil_IFIT2_IL1RN
T218_B_TTCATGCCACTATCACATACGTCA-1	T218_B	M	3_Neutrophil_CXCR4-high
T218_B_CAGAATGGTCCTCCTGACAGACCT-1	T218_B	M	2_Neutrophil_IFIT2_IL1RN
T218_B_AAGCGATTCTTAATGCATACGTCA-1	T218_B	M	3_Neutrophil_CXCR4-high
T218_B_GCGCACACAACCATTCATACGTCA-1	T218_B	M	2_Neutrophil_IFIT2_IL1RN
T218_B_CTCCATCGTGAACGACACAGACCT-1	T218_B	M	2_Neutrophil_IFIT2_IL1RN
T218_B_TCTAAGTTCAACCGCTACAGACCT-1	T218_B	M	2_Neutrophil_IFIT2_IL1RN
T218_B_GTTCATCCATGGATTGACAGACCT-1	T218_B	M	3_Neutrophil_CXCR4-high
T218_B_CAAATCAAGGAAACTCATACGTCA-1	T218_B	M	3_Neutrophil_CXCR4-high
T218_B_CTCTCGACAGCACTAAATACGTCA-1	T218_B	M	3_Neutrophil_CXCR4-high
T218_B_CCACATTCAGTTGCCCATACGTCA-1	T218_B	M	3_Neutrophil_CXCR4-high
T218_B_ATCGCTTCAGCTCGAGACAGACCT-1	T218_B	M	3_Neutrophil_CXCR4-high
T218_B_GCATGCTTCCTGCAACACAGACCT-1	T218_B	M	3_Neutrophil_CXCR4-high
T218_B_GCCATCAGTGAGTAATACAGACCT-1	T218_B	M	16_AM_IFN-responsive
T218_B_TGGCGGTAGGCGCATAACAGACCT-1	T218_B	M	2_Neutrophil_IFIT2_IL1RN
T218_B_CGTACTTCATTCAGGAACAGACCT-1	T218_B	M	3_Neutrophil_CXCR4-high
T218_B_GCATTTGTCCTCAAGCACAGACCT-1	T218_B	M	3_Neutrophil_CXCR4-high
T218_B_GTGCGGTAGCTTGAAAATACGTCA-1	T218_B	M	2_Neutrophil_IFIT2_IL1RN
T218_B_CAGGTTCTCCATAGAAACAGACCT-1	T218_B	M	3_Neutrophil_CXCR4-high
T218_B_TTATGTCAGCTCCCTCACAGACCT-1	T218_B	M	3_Neutrophil_CXCR4-high
T218_B_TTACTTGCAATAAGCTATACGTCA-1	T218_B	M	11_AM
T218_B_CAGGTTCTCAAACCAAACAGACCT-1	T218_B	M	3_Neutrophil_CXCR4-high
T218_B_CGATTCATCTTGATCGACAGACCT-1	T218_B	M	3_Neutrophil_CXCR4-high
T218_B_GTATTACTCACTAATCATACGTCA-1	T218_B	M	2_Neutrophil_IFIT2_IL1RN
T218_B_AGCGTTTGTGGTTACTACAGACCT-1	T218_B	M	15_Mo-derived AM_FPR3
T218_B_GTGTGCGCAAAGCTCAATACGTCA-1	T218_B	M	3_Neutrophil_CXCR4-high
T218_B_TATATGCTCTTCAAGTACAGACCT-1	T218_B	M	3_Neutrophil_CXCR4-high
T218_B_ATGTTGCGTAAAGGCCATACGTCA-1	T218_B	M	3_Neutrophil_CXCR4-high
T218_B_CATAGAGGTGAACGTAACAGACCT-1	T218_B	M	3_Neutrophil_CXCR4-high
T218_B_CTGATGACAACCTCGCACAGACCT-1	T218_B	M	2_Neutrophil_IFIT2_IL1RN
T218_B_GCTAGATAGTCTATGTATACGTCA-1	T218_B	M	3_Neutrophil_CXCR4-high
T218_B_CCTAACCAGCAAATTGATACGTCA-1	T218_B	M	2_Neutrophil_IFIT2_IL1RN
T218_B_GGTAATGGTATGTTGCACAGACCT-1	T218_B	M	15_Mo-derived AM_FPR3
T218_B_GCAAACTAGGACAAAGACAGACCT-1	T218_B	M	3_Neutrophil_CXCR4-high
T218_B_TGTAAGTCATTAGTGGATACGTCA-1	T218_B	M	3_Neutrophil_CXCR4-high
T218_B_CGGTTAGAGTGTGAGTATACGTCA-1	T218_B	M	3_Neutrophil_CXCR4-high
T218_B_ATTTGTGGTCACACCAATACGTCA-1	T218_B	M	3_Neutrophil_CXCR4-high
T218_B_CTTAAGGCAATGTGGCACAGACCT-1	T218_B	M	3_Neutrophil_CXCR4-high
T218_B_GTGAAACTCCAATAGAACAGACCT-1	T218_B	M	2_Neutrophil_IFIT2_IL1RN
T218_B_ATAGAAGCATGCAATGACAGACCT-1	T218_B	M	3_Neutrophil_CXCR4-high
T218_B_AATACTGAGGCTACTCACAGACCT-1	T218_B	M	2_Neutrophil_IFIT2_IL1RN
T218_B_CATCAATTCACAGATAATACGTCA-1	T218_B	M	2_Neutrophil_IFIT2_IL1RN
T218_B_CGCATCCCAACAAGTTATACGTCA-1	T218_B	M	3_Neutrophil_CXCR4-high
T218_B_TGCATCCAGTCGAAACACAGACCT-1	T218_B	M	3_Neutrophil_CXCR4-high
T218_B_GCTTACATCGCACACTATACGTCA-1	T218_B	M	3_Neutrophil_CXCR4-high
T218_B_GCTTGGTTCGCCTCTCACAGACCT-1	T218_B	M	3_Neutrophil_CXCR4-high
T218_B_CATATTCAGGTAGACTATACGTCA-1	T218_B	M	3_Neutrophil_CXCR4-high
T218_B_ATAACCAAGCGGGACTACAGACCT-1	T218_B	M	3_Neutrophil_CXCR4-high
T218_B_CAATGCCTCAACTGGGATACGTCA-1	T218_B	M	2_Neutrophil_IFIT2_IL1RN
T218_B_AACCTATTCAATGTGAACAGACCT-1	T218_B	M	3_Neutrophil_CXCR4-high
T218_B_CTTTCTATCAAGGTACACAGACCT-1	T218_B	M	3_Neutrophil_CXCR4-high
T218_B_CTTACTGAGGTTACTTATACGTCA-1	T218_B	M	2_Neutrophil_IFIT2_IL1RN
T218_B_TGACTATTCAAGCTCCACAGACCT-1	T218_B	M	3_Neutrophil_CXCR4-high
T218_B_ACCGCCATCATTATGCACAGACCT-1	T218_B	M	3_Neutrophil_CXCR4-high
T218_B_GATATGATCCAAACGGATACGTCA-1	T218_B	M	2_Neutrophil_IFIT2_IL1RN
T218_B_AGGTGATTCAGCTACCATACGTCA-1	T218_B	M	3_Neutrophil_CXCR4-high
T218_B_TGACGAAGTTTCCTGCACAGACCT-1	T218_B	M	2_Neutrophil_IFIT2_IL1RN
T218_B_TTCGAGGAGGTCACAGACAGACCT-1	T218_B	M	3_Neutrophil_CXCR4-high
T218_B_TTTCAAGGTGGATGGTATACGTCA-1	T218_B	M	3_Neutrophil_CXCR4-high
T218_B_TAAGAAGCACCTCGACACAGACCT-1	T218_B	M	2_Neutrophil_IFIT2_IL1RN
T218_B_AGGTTGAGTATTTGTGACAGACCT-1	T218_B	M	2_Neutrophil_IFIT2_IL1RN
T218_B_AGCCTTCAGACAAAGGACAGACCT-1	T218_B	M	3_Neutrophil_CXCR4-high
T218_B_CTATTGGTCAAGCCAGATACGTCA-1	T218_B	M	3_Neutrophil_CXCR4-high
T218_B_ATAAGCCAGGGCAGTCATACGTCA-1	T218_B	M	2_Neutrophil_IFIT2_IL1RN
T218_B_GCGTTATGTCGCAACCATACGTCA-1	T218_B	M	16_AM_IFN-responsive
T218_B_TGTTTCGAGCGATAACATACGTCA-1	T218_B	M	3_Neutrophil_CXCR4-high
T218_B_TATTGACTCCTTATGGATACGTCA-1	T218_B	M	3_Neutrophil_CXCR4-high
T218_B_CGGAACCAGGCTGGTAACAGACCT-1	T218_B	M	2_Neutrophil_IFIT2_IL1RN
T218_B_GACCAAGTCTTAAGCTATACGTCA-1	T218_B	M	3_Neutrophil_CXCR4-high
T218_B_CTGTCATCACCTATCGATACGTCA-1	T218_B	M	3_Neutrophil_CXCR4-high
T218_B_AGACTAATCCGCCCAAACAGACCT-1	T218_B	M	2_Neutrophil_IFIT2_IL1RN
T218_B_TTGTTGTAGAATGGCTACAGACCT-1	T218_B	M	2_Neutrophil_IFIT2_IL1RN
T218_B_TCTTGACCACATTGTCATACGTCA-1	T218_B	M	3_Neutrophil_CXCR4-high
T218_B_TGAGCGGGTTAACGAGATACGTCA-1	T218_B	M	3_Neutrophil_CXCR4-high
T218_B_CCTTAATAGAGGAGGTATACGTCA-1	T218_B	M	2_Neutrophil_IFIT2_IL1RN
T218_B_TTAACGTTCGAGAGAAATACGTCA-1	T218_B	M	2_Neutrophil_IFIT2_IL1RN
T218_B_ATGTCAAAGACAACACATACGTCA-1	T218_B	M	2_Neutrophil_IFIT2_IL1RN
T218_B_CTACCGGTCTCTCGCCACAGACCT-1	T218_B	M	2_Neutrophil_IFIT2_IL1RN
T218_B_CAACCAACACTAAGGCACAGACCT-1	T218_B	M	3_Neutrophil_CXCR4-high
T218_B_ATTCGTTAGGCTTATTACAGACCT-1	T218_B	M	2_Neutrophil_IFIT2_IL1RN
T218_B_CCCGTAGTCCAACATTACAGACCT-1	T218_B	M	2_Neutrophil_IFIT2_IL1RN
T218_B_GAGGGAGTCCCAGACTATACGTCA-1	T218_B	M	18_Monocyte
T218_B_CATGTTGTCCAACTATACAGACCT-1	T218_B	M	3_Neutrophil_CXCR4-high
T218_B_AACCTCATCGATTAAGATACGTCA-1	T218_B	M	3_Neutrophil_CXCR4-high
T218_B_TGCTGGTTCAAGATGCACAGACCT-1	T218_B	M	2_Neutrophil_IFIT2_IL1RN
T218_B_TAGTGCACATCAAGCAACAGACCT-1	T218_B	M	2_Neutrophil_IFIT2_IL1RN
T218_B_CGTTCAATCACAGGATATACGTCA-1	T218_B	M	3_Neutrophil_CXCR4-high
T218_B_TGACCTTCAATGTTCCACAGACCT-1	T218_B	M	3_Neutrophil_CXCR4-high
T218_B_ATGTTTGGTGTTAGTCACAGACCT-1	T218_B	M	2_Neutrophil_IFIT2_IL1RN
T218_B_CAACCAACATTGCCCAATACGTCA-1	T218_B	M	3_Neutrophil_CXCR4-high
T218_B_CAAAGTCAGAGCAACTATACGTCA-1	T218_B	M	3_Neutrophil_CXCR4-high
T218_B_CTTGTGATCAGCACGAATACGTCA-1	T218_B	M	3_Neutrophil_CXCR4-high
T218_B_CTTTGGTCATCGAACAATACGTCA-1	T218_B	M	3_Neutrophil_CXCR4-high
T218_B_GACCCAAAGCCTGGTTATACGTCA-1	T218_B	M	3_Neutrophil_CXCR4-high
T218_B_CGTTCAATCTTGAAGAATACGTCA-1	T218_B	M	2_Neutrophil_IFIT2_IL1RN
T218_B_GCTATAAAGGCGCAGTATACGTCA-1	T218_B	M	3_Neutrophil_CXCR4-high
T218_B_CATAGGTAGGCAAGTTACAGACCT-1	T218_B	M	3_Neutrophil_CXCR4-high
T218_B_ACGGATAGTGTTAGAGATACGTCA-1	T218_B	M	3_Neutrophil_CXCR4-high
T218_B_TCGAAGGTCACTAGGGATACGTCA-1	T218_B	M	3_Neutrophil_CXCR4-high
T218_B_TCTGGAACAGAAAGGTACAGACCT-1	T218_B	M	3_Neutrophil_CXCR4-high
T218_B_ACTTAGTTCATCCAGCACAGACCT-1	T218_B	M	3_Neutrophil_CXCR4-high
T218_B_TCCTTCTAGGTTACTTATACGTCA-1	T218_B	M	3_Neutrophil_CXCR4-high
T218_B_GCAACTTGTAAGCGTAACAGACCT-1	T218_B	M	2_Neutrophil_IFIT2_IL1RN
T218_B_TGGAAACTCAGCCCTGATACGTCA-1	T218_B	M	2_Neutrophil_IFIT2_IL1RN
T218_B_GCTGTTGGTTCTTGAAATACGTCA-1	T218_B	M	2_Neutrophil_IFIT2_IL1RN
T218_B_CTCGACTAGCTGGACAATACGTCA-1	T218_B	M	3_Neutrophil_CXCR4-high
T218_B_AAGCTTAAGGTCAATAATACGTCA-1	T218_B	M	2_Neutrophil_IFIT2_IL1RN
T218_B_CGAATAGGTGGGTGTGACAGACCT-1	T218_B	M	18_Monocyte
T218_B_TCATGAAAGTAACGGTACAGACCT-1	T218_B	M	2_Neutrophil_IFIT2_IL1RN
T218_B_ACTGGGTCACCATCCAATACGTCA-1	T218_B	M	2_Neutrophil_IFIT2_IL1RN
T218_B_CTTTCATGTCGCAACCACAGACCT-1	T218_B	M	2_Neutrophil_IFIT2_IL1RN
T218_B_ATGCCTATCCAGAAACACAGACCT-1	T218_B	M	3_Neutrophil_CXCR4-high
T218_B_TTGGTTAGTCCTCACTACAGACCT-1	T218_B	M	3_Neutrophil_CXCR4-high
T218_B_CGTTATTAGGTCAAGTATACGTCA-1	T218_B	M	2_Neutrophil_IFIT2_IL1RN
T218_B_GGAATCTAGTTATGGAACAGACCT-1	T218_B	M	3_Neutrophil_CXCR4-high
T218_B_TTCTAAGGTCAAAGATACAGACCT-1	T218_B	M	16_AM_IFN-responsive
T218_B_TCAAGCGAGGCTAGATACAGACCT-1	T218_B	M	3_Neutrophil_CXCR4-high
T218_B_TTGAGCGAGCGCTCCAATACGTCA-1	T218_B	M	3_Neutrophil_CXCR4-high
T218_B_GGGTTAGTCCTAATCGACAGACCT-1	T218_B	M	3_Neutrophil_CXCR4-high
T218_B_CGACTTATCTATGCATATACGTCA-1	T218_B	M	3_Neutrophil_CXCR4-high
T218_B_AGCAGGCTCGTTCAATACAGACCT-1	T218_B	M	3_Neutrophil_CXCR4-high
T218_B_CGTTTGGGTCAATCGTACAGACCT-1	T218_B	M	3_Neutrophil_CXCR4-high
T218_B_TGCAAGCCAAGATAAGATACGTCA-1	T218_B	M	3_Neutrophil_CXCR4-high
T218_B_GCATGAGTCCAATTACACAGACCT-1	T218_B	M	2_Neutrophil_IFIT2_IL1RN
T218_B_CTAAGTCGTATGTGAGACAGACCT-1	T218_B	M	3_Neutrophil_CXCR4-high
T218_B_CGGCAATCAGCCTGAGATACGTCA-1	T218_B	M	2_Neutrophil_IFIT2_IL1RN
T218_B_CACTTGATCATTGTACATACGTCA-1	T218_B	M	3_Neutrophil_CXCR4-high
T218_B_TAGCTGCTCCAGCTACATACGTCA-1	T218_B	M	2_Neutrophil_IFIT2_IL1RN
T218_B_TTAACCGTCCAGGAATACAGACCT-1	T218_B	M	3_Neutrophil_CXCR4-high
T218_B_GGAACCTCAAACCGTAATACGTCA-1	T218_B	M	3_Neutrophil_CXCR4-high
T218_B_TTTCCTGGTTAGTGGAACAGACCT-1	T218_B	M	2_Neutrophil_IFIT2_IL1RN
T218_B_ACAACTTTCAATTGGAACAGACCT-1	T218_B	M	3_Neutrophil_CXCR4-high
T218_B_TGTAATGAGTTACCCAACAGACCT-1	T218_B	M	2_Neutrophil_IFIT2_IL1RN
T218_B_CTATATCAGACTGAGTATACGTCA-1	T218_B	M	3_Neutrophil_CXCR4-high
T218_B_CTTCGAATCTGTCAATACAGACCT-1	T218_B	M	3_Neutrophil_CXCR4-high
T218_B_CAGTGTGAGCTCATTGATACGTCA-1	T218_B	M	3_Neutrophil_CXCR4-high
T218_B_TACCGCCCACCTAAGAATACGTCA-1	T218_B	M	3_Neutrophil_CXCR4-high
T218_B_ATTCGTTAGAGGAAATATACGTCA-1	T218_B	M	2_Neutrophil_IFIT2_IL1RN
T218_B_ATAAAGGCAACCTCGCACAGACCT-1	T218_B	M	2_Neutrophil_IFIT2_IL1RN
T218_B_CGAATAGGTCACAGGGACAGACCT-1	T218_B	M	2_Neutrophil_IFIT2_IL1RN
T218_B_CGTCCATAGCCTGCCAATACGTCA-1	T218_B	M	3_Neutrophil_CXCR4-high
T218_B_TGAATCTTCTATTGGTACAGACCT-1	T218_B	M	3_Neutrophil_CXCR4-high
T218_B_TAGGAGGCACTTCGATATACGTCA-1	T218_B	M	3_Neutrophil_CXCR4-high
T218_B_AGGTTCGAGCGATAACACAGACCT-1	T218_B	M	2_Neutrophil_IFIT2_IL1RN
T218_B_TGGCCAGCACGGTCGAATACGTCA-1	T218_B	M	3_Neutrophil_CXCR4-high
T218_B_GCCATAGAGCTCATTGATACGTCA-1	T218_B	M	2_Neutrophil_IFIT2_IL1RN
T218_B_GCATAATCAACAGCACACAGACCT-1	T218_B	M	2_Neutrophil_IFIT2_IL1RN
T218_B_CAGTATTTCGGGATGCACAGACCT-1	T218_B	M	3_Neutrophil_CXCR4-high
T218_B_TGGTGAAGTCACGATTACAGACCT-1	T218_B	M	3_Neutrophil_CXCR4-high
T218_B_TAGAGGCGTTTGAGCTACAGACCT-1	T218_B	M	3_Neutrophil_CXCR4-high
T218_B_TTCCTCAGTAGCCATTATACGTCA-1	T218_B	M	3_Neutrophil_CXCR4-high
T218_B_GGACTTACAGGATCCGATACGTCA-1	T218_B	M	2_Neutrophil_IFIT2_IL1RN
T218_B_GTATTCGTCTCCATCTACAGACCT-1	T218_B	M	3_Neutrophil_CXCR4-high
T218_B_GTTAATGAGTGTGAGTATACGTCA-1	T218_B	M	2_Neutrophil_IFIT2_IL1RN
T218_B_TGACATGCAAATAACCATACGTCA-1	T218_B	M	2_Neutrophil_IFIT2_IL1RN
T218_B_AACGTTCGTATTCAGCACAGACCT-1	T218_B	M	2_Neutrophil_IFIT2_IL1RN
T218_B_TTAGGTGCATAAGCCAATACGTCA-1	T218_B	M	2_Neutrophil_IFIT2_IL1RN
T218_B_TGACGGATCGAAGGCCACAGACCT-1	T218_B	M	2_Neutrophil_IFIT2_IL1RN
T218_B_TACTTTCGTTTGACTAATACGTCA-1	T218_B	M	2_Neutrophil_IFIT2_IL1RN
T218_B_AAATCACCAGGATTATACAGACCT-1	T218_B	M	3_Neutrophil_CXCR4-high
T218_B_AATGGATGTCGCAACCATACGTCA-1	T218_B	M	2_Neutrophil_IFIT2_IL1RN
T218_B_CGGCAATCAAGAAATGACAGACCT-1	T218_B	M	3_Neutrophil_CXCR4-high
T218_B_TAAGGTTCAAACAATCACAGACCT-1	T218_B	M	2_Neutrophil_IFIT2_IL1RN
T218_B_GGCTTAACAAGTTTCCACAGACCT-1	T218_B	M	3_Neutrophil_CXCR4-high
T218_B_CGTGCGTGTGTCCAATATACGTCA-1	T218_B	M	3_Neutrophil_CXCR4-high
T218_B_CGTGAGGGTTAGTGCTACAGACCT-1	T218_B	M	3_Neutrophil_CXCR4-high
T218_B_TGACCTATCAGCTACCATACGTCA-1	T218_B	M	2_Neutrophil_IFIT2_IL1RN
T218_B_CTTTCATGTCAATCGTACAGACCT-1	T218_B	M	2_Neutrophil_IFIT2_IL1RN
T218_B_ACGATTCGTACTTCCCACAGACCT-1	T218_B	M	3_Neutrophil_CXCR4-high
T218_B_CCTCATCGTGGACCCTATACGTCA-1	T218_B	M	2_Neutrophil_IFIT2_IL1RN
T218_B_GGTAACCCAGCTAGCGATACGTCA-1	T218_B	M	3_Neutrophil_CXCR4-high
T218_B_GAGACCCAGCACTACCACAGACCT-1	T218_B	M	2_Neutrophil_IFIT2_IL1RN
T218_B_CGTGCGTGTCGGTTTGATACGTCA-1	T218_B	M	2_Neutrophil_IFIT2_IL1RN
T218_B_TGTCATCCATCAGGTAACAGACCT-1	T218_B	M	2_Neutrophil_IFIT2_IL1RN
T218_B_GCGGATTCATGTGGGTACAGACCT-1	T218_B	M	3_Neutrophil_CXCR4-high
T218_B_AACTAACCAAGGCTTAATACGTCA-1	T218_B	M	3_Neutrophil_CXCR4-high
T218_B_GTCATAAAGCCTATATACAGACCT-1	T218_B	M	2_Neutrophil_IFIT2_IL1RN
T218_B_AAGGACAAGTTGGATAACAGACCT-1	T218_B	M	2_Neutrophil_IFIT2_IL1RN
T218_B_GGAATAACACTTTGTAATACGTCA-1	T218_B	M	3_Neutrophil_CXCR4-high
T218_B_GCTACTATCTTTGGTGATACGTCA-1	T218_B	M	2_Neutrophil_IFIT2_IL1RN
T218_B_TAGGTCGAGTAAAGGGATACGTCA-1	T218_B	M	2_Neutrophil_IFIT2_IL1RN
T218_B_TACGGGTCACATAGATATACGTCA-1	T218_B	M	2_Neutrophil_IFIT2_IL1RN
T218_B_AGCTGGATCATAATGGATACGTCA-1	T218_B	M	2_Neutrophil_IFIT2_IL1RN
T218_B_CCTCAATCATGTTTCAATACGTCA-1	T218_B	M	3_Neutrophil_CXCR4-high
T218_B_GTCCTCACATTTGGGAACAGACCT-1	T218_B	M	3_Neutrophil_CXCR4-high
T218_B_CGCTAAACAGATAACTATACGTCA-1	T218_B	M	3_Neutrophil_CXCR4-high
T218_B_GGCACGTAGCTTACATACAGACCT-1	T218_B	M	3_Neutrophil_CXCR4-high
T218_B_AAACCAGGTGAACGACATACGTCA-1	T218_B	M	2_Neutrophil_IFIT2_IL1RN
T218_B_TTCTGTGAGACTATTCATACGTCA-1	T218_B	M	2_Neutrophil_IFIT2_IL1RN
T218_B_GACCAATAGCATCTTGATACGTCA-1	T218_B	M	3_Neutrophil_CXCR4-high
T218_B_GGTTTGACAAACCTGAACAGACCT-1	T218_B	M	16_AM_IFN-responsive
T218_B_GGGAGTCTCTGCAACCATACGTCA-1	T218_B	M	3_Neutrophil_CXCR4-high
T218_B_TATGAGGGTCCGGGTTATACGTCA-1	T218_B	M	2_Neutrophil_IFIT2_IL1RN
T218_B_TGCAGGTCAAGCCTAAATACGTCA-1	T218_B	M	3_Neutrophil_CXCR4-high
T218_B_ATCGTGCTCTGCAACCACAGACCT-1	T218_B	M	2_Neutrophil_IFIT2_IL1RN
T218_B_CATATTCAGTCAATGAATACGTCA-1	T218_B	M	2_Neutrophil_IFIT2_IL1RN
T218_B_CAGGCGAGTAACGGGTACAGACCT-1	T218_B	M	3_Neutrophil_CXCR4-high
T218_B_CATGAGGTCTCACAATACAGACCT-1	T218_B	M	2_Neutrophil_IFIT2_IL1RN
T218_B_AATCCAAAGCGAAGAAATACGTCA-1	T218_B	M	2_Neutrophil_IFIT2_IL1RN
T218_B_AGCTGGCAGCACGTTCATACGTCA-1	T218_B	M	2_Neutrophil_IFIT2_IL1RN
T218_B_TGCTATTAGTGAGTTAATACGTCA-1	T218_B	M	3_Neutrophil_CXCR4-high
T218_B_ATTCGTTAGCACTACCATACGTCA-1	T218_B	M	2_Neutrophil_IFIT2_IL1RN
T218_B_GTTTGGGAGGTTGCTCATACGTCA-1	T218_B	M	3_Neutrophil_CXCR4-high
T218_B_TAACTGTTCCTGCCAGACAGACCT-1	T218_B	M	3_Neutrophil_CXCR4-high
T218_B_TTACCATAGTCGAAGTATACGTCA-1	T218_B	M	2_Neutrophil_IFIT2_IL1RN
T218_B_TTTATGGGTACGTCCAATACGTCA-1	T218_B	M	2_Neutrophil_IFIT2_IL1RN
T218_B_GCTACTATCAAAGGGAACAGACCT-1	T218_B	M	3_Neutrophil_CXCR4-high
T218_B_CCTTATTGTCGTTCGAACAGACCT-1	T218_B	M	15_Mo-derived AM_FPR3
T218_B_CCCTTACGTGGCTCACATACGTCA-1	T218_B	M	3_Neutrophil_CXCR4-high
T218_B_GGAACATTCGATATGAATACGTCA-1	T218_B	M	2_Neutrophil_IFIT2_IL1RN
T218_B_ACAAAGGAGGTGAGTTACAGACCT-1	T218_B	M	3_Neutrophil_CXCR4-high
T218_B_CGATTGTGTGATTACCACAGACCT-1	T218_B	M	3_Neutrophil_CXCR4-high
T218_B_ACCAATAAGTTGGCCTACAGACCT-1	T218_B	M	3_Neutrophil_CXCR4-high
T218_B_TCCAGGAAGCTTGAAAACAGACCT-1	T218_B	M	2_Neutrophil_IFIT2_IL1RN
T218_B_ACCGTTATCCCAGTACACAGACCT-1	T218_B	M	3_Neutrophil_CXCR4-high
T218_B_AAGGGAGGTGCACAAAACAGACCT-1	T218_B	M	3_Neutrophil_CXCR4-high
T218_B_ATCGATGCAATCAAACACAGACCT-1	T218_B	M	3_Neutrophil_CXCR4-high
T218_B_TGGTTCATCGACTCACACAGACCT-1	T218_B	M	3_Neutrophil_CXCR4-high
T218_B_TGTGAGGTCATGCCTAACAGACCT-1	T218_B	M	3_Neutrophil_CXCR4-high
T218_B_ACTGGCTTCGCTTCGGATACGTCA-1	T218_B	M	2_Neutrophil_IFIT2_IL1RN
T218_B_GGTTTCTCATACCTTAATACGTCA-1	T218_B	M	3_Neutrophil_CXCR4-high
T218_B_GTCCAAACAATTAGACACAGACCT-1	T218_B	M	2_Neutrophil_IFIT2_IL1RN
T218_B_GCCCTTTGTGGCGTAGATACGTCA-1	T218_B	M	3_Neutrophil_CXCR4-high
T218_B_AATCGCGAGGTCTTGCATACGTCA-1	T218_B	M	3_Neutrophil_CXCR4-high
T218_B_AGCGATCCATGAGTCAATACGTCA-1	T218_B	M	2_Neutrophil_IFIT2_IL1RN
T218_B_CTTTAGTAGCCAAACGATACGTCA-1	T218_B	M	3_Neutrophil_CXCR4-high
T218_B_CAATGTTTCATCGATTATACGTCA-1	T218_B	M	2_Neutrophil_IFIT2_IL1RN
T218_B_CTTTGGTCAACCTTGTACAGACCT-1	T218_B	M	2_Neutrophil_IFIT2_IL1RN
T218_B_GCTAATAAGAATGGCTATACGTCA-1	T218_B	M	2_Neutrophil_IFIT2_IL1RN
T218_B_GCGCCTATCAATCCTGATACGTCA-1	T218_B	M	2_Neutrophil_IFIT2_IL1RN
T218_B_GGCACGTAGGCTTATTACAGACCT-1	T218_B	M	2_Neutrophil_IFIT2_IL1RN
T218_B_CATCAATTCGACTTGCACAGACCT-1	T218_B	M	3_Neutrophil_CXCR4-high
T218_B_TTACTTCGTTGGAGCGACAGACCT-1	T218_B	M	2_Neutrophil_IFIT2_IL1RN
T218_B_TTCAGGACATTGGACAACAGACCT-1	T218_B	M	3_Neutrophil_CXCR4-high
T218_B_TCGCGCTCAACGTTAGATACGTCA-1	T218_B	M	2_Neutrophil_IFIT2_IL1RN
T218_B_TAACCCTCAGTTATGGATACGTCA-1	T218_B	M	2_Neutrophil_IFIT2_IL1RN
T218_B_CCCATTAAGCTTAGTTACAGACCT-1	T218_B	M	3_Neutrophil_CXCR4-high
T218_B_CAATACTTCGCGTTACACAGACCT-1	T218_B	M	2_Neutrophil_IFIT2_IL1RN
T218_B_AGATAACGTCACTATAACAGACCT-1	T218_B	M	2_Neutrophil_IFIT2_IL1RN
T218_B_TGACTACGTTCACCAGATACGTCA-1	T218_B	M	3_Neutrophil_CXCR4-high
T218_B_GCGCAAGGTCGAAGGTATACGTCA-1	T218_B	M	2_Neutrophil_IFIT2_IL1RN
T218_B_CTATTAGGTATCCGCAATACGTCA-1	T218_B	M	2_Neutrophil_IFIT2_IL1RN
T218_B_CATTTCTGTTAGAGGCATACGTCA-1	T218_B	M	2_Neutrophil_IFIT2_IL1RN
T218_B_CCAATTAGTGCGCAAGACAGACCT-1	T218_B	M	3_Neutrophil_CXCR4-high
T218_B_GTTCGCGTCCGAAAGTATACGTCA-1	T218_B	M	3_Neutrophil_CXCR4-high
T218_B_GTTTACGTCAGCCCTGATACGTCA-1	T218_B	M	2_Neutrophil_IFIT2_IL1RN
T218_B_GTGAGTTAGGGATTTAACAGACCT-1	T218_B	M	2_Neutrophil_IFIT2_IL1RN
T218_B_CCAGAACCATCGGGCAATACGTCA-1	T218_B	M	2_Neutrophil_IFIT2_IL1RN
T218_B_CCCTTACGTTTGTTTCACAGACCT-1	T218_B	M	3_Neutrophil_CXCR4-high
T218_B_ATGCGATAGCTTGAGGATACGTCA-1	T218_B	M	3_Neutrophil_CXCR4-high
T218_B_TTGAGTAAGGAACCGCATACGTCA-1	T218_B	M	2_Neutrophil_IFIT2_IL1RN
T218_B_CTAACCATCTCCATCTATACGTCA-1	T218_B	M	16_AM_IFN-responsive
T218_B_ATTCGTAGTGGTTCGCACAGACCT-1	T218_B	M	3_Neutrophil_CXCR4-high
T218_B_GCATTTAGTCTTTATCATACGTCA-1	T218_B	M	2_Neutrophil_IFIT2_IL1RN
T218_B_AGGATCAGTCATTACAATACGTCA-1	T218_B	M	3_Neutrophil_CXCR4-high
T218_B_CGCTTTAAGGCGATATATACGTCA-1	T218_B	M	3_Neutrophil_CXCR4-high
T218_B_GCATTGTGTATTTACGACAGACCT-1	T218_B	M	2_Neutrophil_IFIT2_IL1RN
T218_B_TTAACGTTCTGTGCACACAGACCT-1	T218_B	M	3_Neutrophil_CXCR4-high
T218_B_TCTAATCAGACTGAGTATACGTCA-1	T218_B	M	3_Neutrophil_CXCR4-high
T218_B_TGAGGTAGTACTTAGCATACGTCA-1	T218_B	M	2_Neutrophil_IFIT2_IL1RN
T218_B_CCCGAACGTTCATTGAACAGACCT-1	T218_B	M	2_Neutrophil_IFIT2_IL1RN
T218_B_CGATTCATCATGGAACACAGACCT-1	T218_B	M	3_Neutrophil_CXCR4-high
T218_B_ATTGGCTGTACGTCCAACAGACCT-1	T218_B	M	2_Neutrophil_IFIT2_IL1RN
T218_B_GGTGTGATCGCAGCAAACAGACCT-1	T218_B	M	2_Neutrophil_IFIT2_IL1RN
T218_B_TGGTAGTAGTCAACAAATACGTCA-1	T218_B	M	2_Neutrophil_IFIT2_IL1RN
T218_B_TAGAGGCGTAGTAGCAATACGTCA-1	T218_B	M	3_Neutrophil_CXCR4-high
T218_B_GGATTGGTCAAGATGCATACGTCA-1	T218_B	M	2_Neutrophil_IFIT2_IL1RN
T218_B_TGGGCGTAGGGTTATAACAGACCT-1	T218_B	M	2_Neutrophil_IFIT2_IL1RN
T218_B_CTCTAAGTCAGCTACCACAGACCT-1	T218_B	M	2_Neutrophil_IFIT2_IL1RN
T218_B_GATCTTAGTTCTTACTATACGTCA-1	T218_B	M	3_Neutrophil_CXCR4-high
T218_B_GAGTGACGTAATTTCGATACGTCA-1	T218_B	M	3_Neutrophil_CXCR4-high
T218_B_CGCACAAAGGTCTTGCACAGACCT-1	T218_B	M	3_Neutrophil_CXCR4-high
T218_B_CAAGATTCAAGGCCTGATACGTCA-1	T218_B	M	2_Neutrophil_IFIT2_IL1RN
T218_B_ATGGGCGGTGTTGCTGATACGTCA-1	T218_B	M	3_Neutrophil_CXCR4-high
T218_B_CTCAACATCTTAATGCATACGTCA-1	T218_B	M	3_Neutrophil_CXCR4-high
T218_B_CAGGTTGAGCTGGACAATACGTCA-1	T218_B	M	3_Neutrophil_CXCR4-high
T218_B_TAGGTCGAGTCAATAGATACGTCA-1	T218_B	M	2_Neutrophil_IFIT2_IL1RN
T218_B_CGGTTATGTAAATAGCATACGTCA-1	T218_B	M	3_Neutrophil_CXCR4-high
T218_B_TTCCAACCACTCAAAGATACGTCA-1	T218_B	M	2_Neutrophil_IFIT2_IL1RN
T218_B_AAGACTCAGCACTACCACAGACCT-1	T218_B	M	2_Neutrophil_IFIT2_IL1RN
T218_B_CCAATTTAGCGAGGGAATACGTCA-1	T218_B	M	2_Neutrophil_IFIT2_IL1RN
T218_B_TGAACAGGTAACGTGAATACGTCA-1	T218_B	M	2_Neutrophil_IFIT2_IL1RN
T218_B_GTACCTATCACGAACGATACGTCA-1	T218_B	M	3_Neutrophil_CXCR4-high
T218_B_ATTCGTAGTAAGAATCACAGACCT-1	T218_B	M	3_Neutrophil_CXCR4-high
T218_B_GGATCCGCATTTGGGAATACGTCA-1	T218_B	M	2_Neutrophil_IFIT2_IL1RN
T218_B_AGTTATCTCTGGCTACACAGACCT-1	T218_B	M	3_Neutrophil_CXCR4-high
T218_B_GAGGATGCACAACAATACAGACCT-1	T218_B	M	3_Neutrophil_CXCR4-high
T218_B_CTCTCGACATGTGGCGATACGTCA-1	T218_B	M	2_Neutrophil_IFIT2_IL1RN
T218_B_ATCGAACAGTAAGTGCATACGTCA-1	T218_B	M	3_Neutrophil_CXCR4-high
T218_B_ACAATGTCATTCTGTAACAGACCT-1	T218_B	M	2_Neutrophil_IFIT2_IL1RN
T218_B_TTACGGACATCATGTCATACGTCA-1	T218_B	M	3_Neutrophil_CXCR4-high
T218_B_AAGGCTTAGTGTGATAACAGACCT-1	T218_B	M	2_Neutrophil_IFIT2_IL1RN
T218_B_TTCACTTGTAGGTGACACAGACCT-1	T218_B	M	2_Neutrophil_IFIT2_IL1RN
T218_B_GCGGTTCGTTAGAGGCATACGTCA-1	T218_B	M	2_Neutrophil_IFIT2_IL1RN
T218_B_CCCTTACGTTTACGACATACGTCA-1	T218_B	M	3_Neutrophil_CXCR4-high
T218_B_TCTGTGATCAATACAGATACGTCA-1	T218_B	M	2_Neutrophil_IFIT2_IL1RN
T218_B_CAAGTCCTCAATGTTCATACGTCA-1	T218_B	M	3_Neutrophil_CXCR4-high
T218_B_GTTCCAGGTAATGTCCATACGTCA-1	T218_B	M	2_Neutrophil_IFIT2_IL1RN
T218_B_TTTGCGCAGTCTGTGCATACGTCA-1	T218_B	M	3_Neutrophil_CXCR4-high
T218_B_ATCAGCACACATAAGTATACGTCA-1	T218_B	M	3_Neutrophil_CXCR4-high
T218_B_AGATTCAAGAGGCGAGATACGTCA-1	T218_B	M	3_Neutrophil_CXCR4-high
T218_B_GCATGAGTCACCTTTCACAGACCT-1	T218_B	M	2_Neutrophil_IFIT2_IL1RN
T218_B_TGAACCACAGCGGATTACAGACCT-1	T218_B	M	3_Neutrophil_CXCR4-high
T218_B_GGTAATGGTCATGATCACAGACCT-1	T218_B	M	3_Neutrophil_CXCR4-high
T218_B_TGCAAGCCATAAGCTGATACGTCA-1	T218_B	M	3_Neutrophil_CXCR4-high
T218_B_CAGAATGGTTCCGTGAATACGTCA-1	T218_B	M	2_Neutrophil_IFIT2_IL1RN
T218_B_TAACCACGTCAACATCATACGTCA-1	T218_B	M	2_Neutrophil_IFIT2_IL1RN
T218_B_CGCAATCTCGCCTATAACAGACCT-1	T218_B	M	2_Neutrophil_IFIT2_IL1RN
T218_B_AACCAACAGCATCTTGATACGTCA-1	T218_B	M	2_Neutrophil_IFIT2_IL1RN
T218_B_CACTAGCTCAGCGATGACAGACCT-1	T218_B	M	3_Neutrophil_CXCR4-high
T218_B_ATGCAACAGATAACTGATACGTCA-1	T218_B	M	2_Neutrophil_IFIT2_IL1RN
T218_B_GGACATAGTCAATCGTACAGACCT-1	T218_B	M	2_Neutrophil_IFIT2_IL1RN
T218_B_CTTTAACAGACAACTAACAGACCT-1	T218_B	M	2_Neutrophil_IFIT2_IL1RN
T218_B_CTATAGGCAAAGGTAAACAGACCT-1	T218_B	M	2_Neutrophil_IFIT2_IL1RN
T218_B_GGTTTAGCAACAAAGAATACGTCA-1	T218_B	M	2_Neutrophil_IFIT2_IL1RN
T218_B_GTACTGACACCGTTTGACAGACCT-1	T218_B	M	3_Neutrophil_CXCR4-high
T218_B_TTGCACGGTTGTCCAGACAGACCT-1	T218_B	M	2_Neutrophil_IFIT2_IL1RN
T218_B_AGCAGGCTCATTGCATACAGACCT-1	T218_B	M	2_Neutrophil_IFIT2_IL1RN
T218_B_CTGTTGCAGGGCACTAACAGACCT-1	T218_B	M	3_Neutrophil_CXCR4-high
T218_B_AAGAATCGTCGGTTTGATACGTCA-1	T218_B	M	3_Neutrophil_CXCR4-high
T218_B_CGCGTGACACGTGCTCACAGACCT-1	T218_B	M	2_Neutrophil_IFIT2_IL1RN
T218_B_ACATACTTCCATAACTATACGTCA-1	T218_B	M	3_Neutrophil_CXCR4-high
T218_B_TTACCATAGTATGGTAATACGTCA-1	T218_B	M	3_Neutrophil_CXCR4-high
T218_B_CTGTTTACATTGCCGCACAGACCT-1	T218_B	M	2_Neutrophil_IFIT2_IL1RN
T218_B_ACACTTGTCAGTTTACATACGTCA-1	T218_B	M	2_Neutrophil_IFIT2_IL1RN
T218_B_GGCTTAGAGGATCCCTATACGTCA-1	T218_B	M	3_Neutrophil_CXCR4-high
T218_B_TCAAGTGCAATGGCCGACAGACCT-1	T218_B	M	2_Neutrophil_IFIT2_IL1RN
T218_B_TAGTGATCAAAGCTCAATACGTCA-1	T218_B	M	3_Neutrophil_CXCR4-high
T218_B_AAAGGCTTCCTCAATGATACGTCA-1	T218_B	M	2_Neutrophil_IFIT2_IL1RN
T218_B_CTCTTGAAGTGTTTCGATACGTCA-1	T218_B	M	18_Monocyte
T218_B_AATGGATGTATTGTCAATACGTCA-1	T218_B	M	3_Neutrophil_CXCR4-high
T218_B_TTGCGGTTCCTTGAGCATACGTCA-1	T218_B	M	3_Neutrophil_CXCR4-high
T218_B_CTAGATAAGATATTGGATACGTCA-1	T218_B	M	3_Neutrophil_CXCR4-high
T218_B_AACACTAAGTTTCGCAATACGTCA-1	T218_B	M	3_Neutrophil_CXCR4-high
T218_B_CCGCTAAGTATATTCGACAGACCT-1	T218_B	M	2_Neutrophil_IFIT2_IL1RN
T218_B_TACCATCCATTGCCCAATACGTCA-1	T218_B	M	3_Neutrophil_CXCR4-high
T218_B_TAGCGGATCAGGTAACATACGTCA-1	T218_B	M	3_Neutrophil_CXCR4-high
T218_B_TTGTTGTAGCACTACCATACGTCA-1	T218_B	M	3_Neutrophil_CXCR4-high
T218_B_GAGCAAGCAGAATGAAATACGTCA-1	T218_B	M	2_Neutrophil_IFIT2_IL1RN
T218_B_TGTTGTCCAAATCACGATACGTCA-1	T218_B	M	3_Neutrophil_CXCR4-high
T218_B_TGCTTAAGTACAGCAAATACGTCA-1	T218_B	M	3_Neutrophil_CXCR4-high
T218_B_CCAAACTGTATTCGGTACAGACCT-1	T218_B	M	3_Neutrophil_CXCR4-high
T218_B_TGAATCTTCATCCAGCATACGTCA-1	T218_B	M	3_Neutrophil_CXCR4-high
T218_B_GGACCTTTCAACTGGGATACGTCA-1	T218_B	M	3_Neutrophil_CXCR4-high
T218_B_TCCAGCTAGCAATCCCACAGACCT-1	T218_B	M	2_Neutrophil_IFIT2_IL1RN
T218_B_ATGCACCTCCATCCGGATACGTCA-1	T218_B	M	2_Neutrophil_IFIT2_IL1RN
T218_B_ATGGATTCAACGTTAGATACGTCA-1	T218_B	M	3_Neutrophil_CXCR4-high
T218_B_GTACTGACAACCCTATATACGTCA-1	T218_B	M	3_Neutrophil_CXCR4-high
T218_B_TCGTTGCAGCTTCCTTATACGTCA-1	T218_B	M	3_Neutrophil_CXCR4-high
T218_B_TGATGGCCACGCCACTATACGTCA-1	T218_B	M	2_Neutrophil_IFIT2_IL1RN
T218_B_GTTGGATAGGATTATGACAGACCT-1	T218_B	M	3_Neutrophil_CXCR4-high
T218_B_GCAGTTTGTGTCCAGCATACGTCA-1	T218_B	M	2_Neutrophil_IFIT2_IL1RN
T218_B_GTTTGTCCAATCGTTCACAGACCT-1	T218_B	M	2_Neutrophil_IFIT2_IL1RN
T218_B_TTAACGTTCGCAACGAACAGACCT-1	T218_B	M	3_Neutrophil_CXCR4-high
T218_B_CACCTGGTCATGCCTAATACGTCA-1	T218_B	M	3_Neutrophil_CXCR4-high
T218_B_GGATTGGTCTGGCCCAATACGTCA-1	T218_B	M	3_Neutrophil_CXCR4-high
T218_B_AATCGCACATTGAAGTATACGTCA-1	T218_B	M	3_Neutrophil_CXCR4-high
T218_B_AGCGAAGCACATTGTCATACGTCA-1	T218_B	M	2_Neutrophil_IFIT2_IL1RN
T218_B_CAAACAATCCAAACGGACAGACCT-1	T218_B	M	2_Neutrophil_IFIT2_IL1RN
T218_B_AAACTGGGTCCACAATACAGACCT-1	T218_B	M	2_Neutrophil_IFIT2_IL1RN
T218_B_TTTGAGAAGGTTCATTACAGACCT-1	T218_B	M	3_Neutrophil_CXCR4-high
T218_B_TGTTAGTTCCGCCATGATACGTCA-1	T218_B	M	3_Neutrophil_CXCR4-high
T218_B_CCAAGCTTCCGCCACAACAGACCT-1	T218_B	M	3_Neutrophil_CXCR4-high
T218_B_AGCCAATAGCAAATTGATACGTCA-1	T218_B	M	2_Neutrophil_IFIT2_IL1RN
T218_B_ACTAGGTAGAAGGTTCATACGTCA-1	T218_B	M	3_Neutrophil_CXCR4-high
T218_B_CAGGATTAGTCTTGCAATACGTCA-1	T218_B	M	2_Neutrophil_IFIT2_IL1RN
T218_B_GACCAATAGATAACCAACAGACCT-1	T218_B	M	2_Neutrophil_IFIT2_IL1RN
T218_B_AGCCTTCAGTTTACCGACAGACCT-1	T218_B	M	3_Neutrophil_CXCR4-high
T218_B_CTCATTACAATCAAACATACGTCA-1	T218_B	M	3_Neutrophil_CXCR4-high
T218_B_GGACATAGTAGTTGTCATACGTCA-1	T218_B	M	3_Neutrophil_CXCR4-high
T218_B_GACTAAGGTTAGCGGGATACGTCA-1	T218_B	M	2_Neutrophil_IFIT2_IL1RN
T218_B_CGCACAAAGCCAAACGACAGACCT-1	T218_B	M	3_Neutrophil_CXCR4-high
T218_B_GCACACCGTTAAGCTCATACGTCA-1	T218_B	M	16_AM_IFN-responsive
T218_B_TATCTTGCAATCATCCACAGACCT-1	T218_B	M	3_Neutrophil_CXCR4-high
T218_B_AACCATAAGGTCTTGCACAGACCT-1	T218_B	M	3_Neutrophil_CXCR4-high
T218_B_GACATCCTCCAGCTACACAGACCT-1	T218_B	M	3_Neutrophil_CXCR4-high
T218_B_GACTAAGGTACTTCAAATACGTCA-1	T218_B	M	3_Neutrophil_CXCR4-high
T218_B_AACGGTTAGTCCTCAAACAGACCT-1	T218_B	M	2_Neutrophil_IFIT2_IL1RN
T218_B_CGAACCAAGGTTATCTACAGACCT-1	T218_B	M	2_Neutrophil_IFIT2_IL1RN
T218_B_GCTCGTTAGCTGATGGACAGACCT-1	T218_B	M	3_Neutrophil_CXCR4-high
T218_B_CTGTCATCACAGCCAGATACGTCA-1	T218_B	M	2_Neutrophil_IFIT2_IL1RN
T218_B_AAGACAACAAGATGCCATACGTCA-1	T218_B	M	3_Neutrophil_CXCR4-high
T218_B_TTAGCGGAGCTCCCTCACAGACCT-1	T218_B	M	2_Neutrophil_IFIT2_IL1RN
T218_B_CAAAGCTAGCGAATACACAGACCT-1	T218_B	M	3_Neutrophil_CXCR4-high
T218_B_GAGCATGTCATCCCAAACAGACCT-1	T218_B	M	3_Neutrophil_CXCR4-high
T218_B_GGCATGATCGGGACTAATACGTCA-1	T218_B	M	3_Neutrophil_CXCR4-high
T218_B_CAGGTTGAGTATGGTAATACGTCA-1	T218_B	M	2_Neutrophil_IFIT2_IL1RN
T218_B_ACCAATTTCATTAGTCATACGTCA-1	T218_B	M	3_Neutrophil_CXCR4-high
T218_B_CGAATAGGTACGAATGATACGTCA-1	T218_B	M	3_Neutrophil_CXCR4-high
T218_B_GCTCCTGAGCATTACTATACGTCA-1	T218_B	M	2_Neutrophil_IFIT2_IL1RN
T218_B_GGCGAATGTTCAAGCTATACGTCA-1	T218_B	M	3_Neutrophil_CXCR4-high
T218_B_GCTTCGGTCGGCTAGAACAGACCT-1	T218_B	M	2_Neutrophil_IFIT2_IL1RN
T218_B_CAACCAACAATACTGGACAGACCT-1	T218_B	M	3_Neutrophil_CXCR4-high
T218_B_GCTCGTTAGGTGAATCATACGTCA-1	T218_B	M	2_Neutrophil_IFIT2_IL1RN
T218_B_AGACTAGGTGGTTCTGACAGACCT-1	T218_B	M	3_Neutrophil_CXCR4-high
T218_B_AGACCCGCATTCAGGAACAGACCT-1	T218_B	M	3_Neutrophil_CXCR4-high
T218_B_CCAAACTGTTAGAGGCACAGACCT-1	T218_B	M	2_Neutrophil_IFIT2_IL1RN
T218_B_ACCTAAGCAGCGGATTACAGACCT-1	T218_B	M	2_Neutrophil_IFIT2_IL1RN
T218_B_TATCTTGCATAGTCAGACAGACCT-1	T218_B	M	2_Neutrophil_IFIT2_IL1RN
T218_B_AAGTCATCAAGCCAGTATACGTCA-1	T218_B	M	16_AM_IFN-responsive
T218_B_TCACCCTGTTAAGGCAACAGACCT-1	T218_B	M	2_Neutrophil_IFIT2_IL1RN
T218_B_CACAGATAGGATCCAGACAGACCT-1	T218_B	M	3_Neutrophil_CXCR4-high
T218_B_CGACTCCCAAAGCTCAATACGTCA-1	T218_B	M	3_Neutrophil_CXCR4-high
T218_B_GCACTAACATTTGTTGATACGTCA-1	T218_B	M	3_Neutrophil_CXCR4-high
T218_B_TAAGGTTCAATGGCCGATACGTCA-1	T218_B	M	2_Neutrophil_IFIT2_IL1RN
T218_B_TCGCGCTCACTAACGAATACGTCA-1	T218_B	M	2_Neutrophil_IFIT2_IL1RN
T218_B_TATGAGGGTTTGTTTCATACGTCA-1	T218_B	M	3_Neutrophil_CXCR4-high
T218_B_ACATTGTTCCGGACAAATACGTCA-1	T218_B	M	3_Neutrophil_CXCR4-high
T218_B_ACGGATTAGCAAAGCTATACGTCA-1	T218_B	M	3_Neutrophil_CXCR4-high
T218_B_GTGCCTTAGATAATCGACAGACCT-1	T218_B	M	2_Neutrophil_IFIT2_IL1RN
T218_B_TCGTCCCTCTCACCGGATACGTCA-1	T218_B	M	2_Neutrophil_IFIT2_IL1RN
T218_B_ATATCGAAGTTAGGCGATACGTCA-1	T218_B	M	2_Neutrophil_IFIT2_IL1RN
T218_B_ATGCAACAGTGAATCAATACGTCA-1	T218_B	M	2_Neutrophil_IFIT2_IL1RN
T218_B_CCTAAGCTCGAAGTTAATACGTCA-1	T218_B	M	3_Neutrophil_CXCR4-high
T218_B_ACACAAGGTCGTTATAATACGTCA-1	T218_B	M	2_Neutrophil_IFIT2_IL1RN
T218_B_ATGGCCCGTATGGGACATACGTCA-1	T218_B	M	3_Neutrophil_CXCR4-high
T218_B_ATATCGAAGCGATAACATACGTCA-1	T218_B	M	3_Neutrophil_CXCR4-high
T218_B_AGACAAACACGCAATAATACGTCA-1	T218_B	M	3_Neutrophil_CXCR4-high
T218_B_ACCAATCGTACCGCACATACGTCA-1	T218_B	M	3_Neutrophil_CXCR4-high
T218_B_GCATGGATCGCCTAGTATACGTCA-1	T218_B	M	3_Neutrophil_CXCR4-high
T218_B_TGCAAATCAAGTTAACACAGACCT-1	T218_B	M	3_Neutrophil_CXCR4-high
T218_B_CTCAATAGTTGCTGTGACAGACCT-1	T218_B	M	2_Neutrophil_IFIT2_IL1RN
T218_B_AGCATTAAGCAAAGCTACAGACCT-1	T218_B	M	3_Neutrophil_CXCR4-high
T218_B_TCTCAATAGCTAGCCTACAGACCT-1	T218_B	M	2_Neutrophil_IFIT2_IL1RN
T218_B_AACCTGCTCGACTCACATACGTCA-1	T218_B	M	2_Neutrophil_IFIT2_IL1RN
T218_B_CAGGTAAGTTTGGGCCATACGTCA-1	T218_B	M	3_Neutrophil_CXCR4-high
T218_B_GGAAATTGTAGGAGGAACAGACCT-1	T218_B	M	2_Neutrophil_IFIT2_IL1RN
T218_B_CGTTACTCATGAGCTAACAGACCT-1	T218_B	M	3_Neutrophil_CXCR4-high
T218_B_AATCGGCCATTGTACCACAGACCT-1	T218_B	M	16_AM_IFN-responsive
T218_B_GCAAGTTAGACGCATGACAGACCT-1	T218_B	M	2_Neutrophil_IFIT2_IL1RN
T218_B_ATTTGCAGTTGCATCGATACGTCA-1	T218_B	M	2_Neutrophil_IFIT2_IL1RN
T218_B_GAGTTACAGGCTTAAAACAGACCT-1	T218_B	M	2_Neutrophil_IFIT2_IL1RN
T218_B_TCCTTTCAGCTATATCATACGTCA-1	T218_B	M	18_Monocyte
T218_B_GGGACAACATAGCCGGATACGTCA-1	T218_B	M	3_Neutrophil_CXCR4-high
T218_B_CACAGATAGTGGCTTCATACGTCA-1	T218_B	M	2_Neutrophil_IFIT2_IL1RN
T218_B_ATGTTTGGTATTCGACACAGACCT-1	T218_B	M	3_Neutrophil_CXCR4-high
T218_B_AGTGATTCAAATACCGATACGTCA-1	T218_B	M	3_Neutrophil_CXCR4-high
T218_B_ATGGCTTGTCCTCACTATACGTCA-1	T218_B	M	3_Neutrophil_CXCR4-high
T218_B_TTCGATTAGCATTTCGATACGTCA-1	T218_B	M	2_Neutrophil_IFIT2_IL1RN
T218_B_ACACCGGCAGGCTATAACAGACCT-1	T218_B	M	3_Neutrophil_CXCR4-high
T218_B_CCCTTGCTCGCCTGCAATACGTCA-1	T218_B	M	2_Neutrophil_IFIT2_IL1RN
T218_B_GAGACCCAGCTTAAAGACAGACCT-1	T218_B	M	3_Neutrophil_CXCR4-high
T218_B_CTAAGATCAAAGCCTAACAGACCT-1	T218_B	M	15_Mo-derived AM_FPR3
T218_B_GAACAGGCAGCCTGAGATACGTCA-1	T218_B	M	3_Neutrophil_CXCR4-high
T218_B_GCTTGGTTCTCACAATACAGACCT-1	T218_B	M	2_Neutrophil_IFIT2_IL1RN
T218_B_AGGCCTAAGTAACTTCATACGTCA-1	T218_B	M	3_Neutrophil_CXCR4-high
T218_B_AAAGTCATCATGAATGATACGTCA-1	T218_B	M	2_Neutrophil_IFIT2_IL1RN
T218_B_TTATAGCTCGTGATGGACAGACCT-1	T218_B	M	16_AM_IFN-responsive
T218_B_TAAAGCCAGCTGGACAACAGACCT-1	T218_B	M	3_Neutrophil_CXCR4-high
T218_B_ACAACATCAAGGCGTTACAGACCT-1	T218_B	M	2_Neutrophil_IFIT2_IL1RN
T218_B_ACTGAGGTCGTGATTTACAGACCT-1	T218_B	M	16_AM_IFN-responsive
T218_B_GCTAGTCTCCTGGATCACAGACCT-1	T218_B	M	3_Neutrophil_CXCR4-high
T218_B_TGATTCAGTATAGTGGACAGACCT-1	T218_B	M	3_Neutrophil_CXCR4-high
T218_B_ACACGCGCATTGGGTAATACGTCA-1	T218_B	M	2_Neutrophil_IFIT2_IL1RN
T218_B_TTATGTCAGCCATCACACAGACCT-1	T218_B	M	3_Neutrophil_CXCR4-high
T218_B_TTATCGCCAAGCCAGTACAGACCT-1	T218_B	M	19_cDC1_Monocyte
T218_B_ATATGCAAGGACAAAGACAGACCT-1	T218_B	M	3_Neutrophil_CXCR4-high
T218_B_TCTTTGTGTTCAAGGAACAGACCT-1	T218_B	M	2_Neutrophil_IFIT2_IL1RN
T218_B_CCTATTTGTATGGTAGATACGTCA-1	T218_B	M	3_Neutrophil_CXCR4-high
T218_B_CCCTTGCTCCGTTAGCACAGACCT-1	T218_B	M	2_Neutrophil_IFIT2_IL1RN
T218_B_GATTAACCAAAGGGATATACGTCA-1	T218_B	M	2_Neutrophil_IFIT2_IL1RN
T218_B_CCATTGTCAACGACTAACAGACCT-1	T218_B	M	3_Neutrophil_CXCR4-high
T218_B_CCTATCGCAACAAAGAACAGACCT-1	T218_B	M	3_Neutrophil_CXCR4-high
T218_B_AGAAGCAAGCGTGCTTATACGTCA-1	T218_B	M	3_Neutrophil_CXCR4-high
T218_B_TGGCGTGCAAGGGTCTATACGTCA-1	T218_B	M	2_Neutrophil_IFIT2_IL1RN
T218_B_CATGAAGGTTTGGGCCATACGTCA-1	T218_B	M	3_Neutrophil_CXCR4-high
T218_B_ACTGGCTTCGAAGCATACAGACCT-1	T218_B	M	3_Neutrophil_CXCR4-high
T218_B_AGACCCGCAGTTATCCATACGTCA-1	T218_B	M	3_Neutrophil_CXCR4-high
T218_B_AAACTGGGTACCTTAAATACGTCA-1	T218_B	M	2_Neutrophil_IFIT2_IL1RN
T218_B_AAGGCCATCACAGCCTACAGACCT-1	T218_B	M	3_Neutrophil_CXCR4-high
T218_B_TGTTAGTTCCGTCCAGATACGTCA-1	T218_B	M	3_Neutrophil_CXCR4-high
T218_B_CTGCAACTCCAATTACATACGTCA-1	T218_B	M	18_Monocyte
T218_B_TCCTTCTAGCTACGTCATACGTCA-1	T218_B	M	3_Neutrophil_CXCR4-high
T218_B_CGCAATCTCGCACACTATACGTCA-1	T218_B	M	3_Neutrophil_CXCR4-high
T218_B_CTCAACATCACGTTATATACGTCA-1	T218_B	M	16_AM_IFN-responsive
T218_B_ATTGCACGTTCCAGCAACAGACCT-1	T218_B	M	18_Monocyte
T218_B_CATGCCAGTGCGGCAAACAGACCT-1	T218_B	M	2_Neutrophil_IFIT2_IL1RN
T218_B_ACAAAGGAGGTAAGTCACAGACCT-1	T218_B	M	3_Neutrophil_CXCR4-high
T218_B_TTATAGCTCCCGCTGAACAGACCT-1	T218_B	M	3_Neutrophil_CXCR4-high
T218_B_ACTAATGAGCCTGGTTATACGTCA-1	T218_B	M	3_Neutrophil_CXCR4-high
T218_B_GTAAAGGAGGATTAGCATACGTCA-1	T218_B	M	3_Neutrophil_CXCR4-high
T218_B_GTTCATTAGGCGGATCACAGACCT-1	T218_B	M	2_Neutrophil_IFIT2_IL1RN
T218_B_GCCTGCATCGATTAAGATACGTCA-1	T218_B	M	3_Neutrophil_CXCR4-high
T218_B_TTATGTCAGGTCGAGCATACGTCA-1	T218_B	M	2_Neutrophil_IFIT2_IL1RN
T218_B_AATCACGCATACTTCAACAGACCT-1	T218_B	M	2_Neutrophil_IFIT2_IL1RN
T218_B_AGTAAACGTTAAGCCTACAGACCT-1	T218_B	M	3_Neutrophil_CXCR4-high
T218_B_GTCCTTAAGCCTGCCAACAGACCT-1	T218_B	M	3_Neutrophil_CXCR4-high
T218_B_CCTCCAACATTTGGCTATACGTCA-1	T218_B	M	3_Neutrophil_CXCR4-high
T218_B_AGCGCGAGTGGTGAGTATACGTCA-1	T218_B	M	2_Neutrophil_IFIT2_IL1RN
T218_B_TGTGTCCAGGTTCATTATACGTCA-1	T218_B	M	3_Neutrophil_CXCR4-high
T218_B_TTCAGGACACATAAACACAGACCT-1	T218_B	M	3_Neutrophil_CXCR4-high
T218_B_AGAAGCAAGCTAAATGATACGTCA-1	T218_B	M	2_Neutrophil_IFIT2_IL1RN
T218_B_GCGATAAGTTGGGCGAATACGTCA-1	T218_B	M	3_Neutrophil_CXCR4-high
T218_B_CCAATTTAGCCCGTTGATACGTCA-1	T218_B	M	3_Neutrophil_CXCR4-high
T218_B_TACGCCTAGAACCTAAATACGTCA-1	T218_B	M	2_Neutrophil_IFIT2_IL1RN
T218_B_TTGTACGTCACATTACACAGACCT-1	T218_B	M	3_Neutrophil_CXCR4-high
T218_B_TAACTGTTCGGTAAACATACGTCA-1	T218_B	M	3_Neutrophil_CXCR4-high
T218_B_AAAGATGCATCCAAGAACAGACCT-1	T218_B	M	2_Neutrophil_IFIT2_IL1RN
T218_B_CCTGATTCAAAGCCTAACAGACCT-1	T218_B	M	3_Neutrophil_CXCR4-high
T218_B_CCAGCTTAGTTGACGGATACGTCA-1	T218_B	M	3_Neutrophil_CXCR4-high
T218_B_ATGTCAAAGTTAGGCGACAGACCT-1	T218_B	M	3_Neutrophil_CXCR4-high
T218_B_CGCATCCCAGGTGACTACAGACCT-1	T218_B	M	3_Neutrophil_CXCR4-high
T218_B_TCCAGCTAGACTAATGATACGTCA-1	T218_B	M	2_Neutrophil_IFIT2_IL1RN
T218_B_TATAACGAGACCATGGATACGTCA-1	T218_B	M	2_Neutrophil_IFIT2_IL1RN
T218_B_GTTTGAGCATGTTTCAACAGACCT-1	T218_B	M	3_Neutrophil_CXCR4-high
T218_B_CTAGCTGGTTGCATCGATACGTCA-1	T218_B	M	3_Neutrophil_CXCR4-high
T218_B_TGTGTCCAGTCGCATCACAGACCT-1	T218_B	M	3_Neutrophil_CXCR4-high
T218_B_ATAGCTTTCCTTTGGAATACGTCA-1	T218_B	M	2_Neutrophil_IFIT2_IL1RN
T218_B_CTATGAGCAAATACCGATACGTCA-1	T218_B	M	2_Neutrophil_IFIT2_IL1RN
T218_B_GGGTGAGAGTTTGCATATACGTCA-1	T218_B	M	3_Neutrophil_CXCR4-high
T218_B_TCGCTTGCACTGTCATACAGACCT-1	T218_B	M	2_Neutrophil_IFIT2_IL1RN
T218_B_GCCAGTTTCAAGATGCATACGTCA-1	T218_B	M	3_Neutrophil_CXCR4-high
T218_B_CCGCCATCAAAGGTAAATACGTCA-1	T218_B	M	3_Neutrophil_CXCR4-high
T218_B_GCCGCTTCAAACTGGCATACGTCA-1	T218_B	M	3_Neutrophil_CXCR4-high
T218_B_CGTTCAATCTCTATGGACAGACCT-1	T218_B	M	2_Neutrophil_IFIT2_IL1RN
T218_B_CCCATCCTCACAGGATATACGTCA-1	T218_B	M	2_Neutrophil_IFIT2_IL1RN
T218_B_CATTCGCAGACTTAAGACAGACCT-1	T218_B	M	2_Neutrophil_IFIT2_IL1RN
T218_B_CAGAATGGTCAATACCACAGACCT-1	T218_B	M	2_Neutrophil_IFIT2_IL1RN
T218_B_GCCCTTGAGTAGCCTCACAGACCT-1	T218_B	M	3_Neutrophil_CXCR4-high
T218_B_GCCATCAGTTAGCTCGACAGACCT-1	T218_B	M	2_Neutrophil_IFIT2_IL1RN
T218_B_GTGGACATCCTCAATGATACGTCA-1	T218_B	M	2_Neutrophil_IFIT2_IL1RN
T218_B_GTTAAGGGTACGGGCAACAGACCT-1	T218_B	M	3_Neutrophil_CXCR4-high
T218_B_GATCATAAGGTTAGCGACAGACCT-1	T218_B	M	3_Neutrophil_CXCR4-high
T218_B_CGACTTATCCATTAGTACAGACCT-1	T218_B	M	2_Neutrophil_IFIT2_IL1RN
T218_B_AATCTCTAGTGTGATAATACGTCA-1	T218_B	M	2_Neutrophil_IFIT2_IL1RN
T218_B_GGGCTTAAGGTTCTTGACAGACCT-1	T218_B	M	2_Neutrophil_IFIT2_IL1RN
T218_B_GAACTTGCATTTCATGATACGTCA-1	T218_B	M	3_Neutrophil_CXCR4-high
T218_B_GGGACTCAGGAGGCCTACAGACCT-1	T218_B	M	2_Neutrophil_IFIT2_IL1RN
T218_B_CAGAGAGCAGTGAGGAATACGTCA-1	T218_B	M	2_Neutrophil_IFIT2_IL1RN
T218_B_CTTCCTCCACCGTTTGACAGACCT-1	T218_B	M	18_Monocyte
T218_B_CTTTAGGTCGCCTCGAACAGACCT-1	T218_B	M	3_Neutrophil_CXCR4-high
T218_B_ATTTAGGAGGACAAAGATACGTCA-1	T218_B	M	3_Neutrophil_CXCR4-high
T218_B_TCCCGCAAGCCAGAGCACAGACCT-1	T218_B	M	25_AM_RSRP1_NRAMP1
T218_B_GGTGATTAGTCCTCAAATACGTCA-1	T218_B	M	2_Neutrophil_IFIT2_IL1RN
T218_B_GCCTAATGTATTCGTAACAGACCT-1	T218_B	M	2_Neutrophil_IFIT2_IL1RN
T218_B_CCGGTACGTGTGAGTAACAGACCT-1	T218_B	M	2_Neutrophil_IFIT2_IL1RN
T218_B_AGATTGATCACCAGGAACAGACCT-1	T218_B	M	3_Neutrophil_CXCR4-high
T218_B_CCTCAAATCGTTAACTATACGTCA-1	T218_B	M	2_Neutrophil_IFIT2_IL1RN
T218_B_AAGCGCTCAACAGAGGACAGACCT-1	T218_B	M	2_Neutrophil_IFIT2_IL1RN
T218_B_GTTTGTAGTAGCTTGTACAGACCT-1	T218_B	M	2_Neutrophil_IFIT2_IL1RN
T218_B_TCAGGGATCAAACCGGACAGACCT-1	T218_B	M	3_Neutrophil_CXCR4-high
T218_B_ATGGGCGGTAGCTTTAACAGACCT-1	T218_B	M	2_Neutrophil_IFIT2_IL1RN
T218_B_GAGCTAGTCGGGCAGTACAGACCT-1	T218_B	M	3_Neutrophil_CXCR4-high
T218_B_TAGGCTGAGCATCTATACAGACCT-1	T218_B	M	3_Neutrophil_CXCR4-high
T218_B_CTTTCGTTCAAAGGGAATACGTCA-1	T218_B	M	2_Neutrophil_IFIT2_IL1RN
T218_B_TGTAATGAGCAAATCAACAGACCT-1	T218_B	M	3_Neutrophil_CXCR4-high
T218_B_AGACTCCTCATGCATTATACGTCA-1	T218_B	M	3_Neutrophil_CXCR4-high
T218_B_TAACAGGGTTACTCCCATACGTCA-1	T218_B	M	3_Neutrophil_CXCR4-high
T218_B_GTAGGCGGTTTCCTCAACAGACCT-1	T218_B	M	2_Neutrophil_IFIT2_IL1RN
T218_B_TCCAATAGTGCAGCTCATACGTCA-1	T218_B	M	3_Neutrophil_CXCR4-high
T218_B_GTGGGAACATGACCAAATACGTCA-1	T218_B	M	3_Neutrophil_CXCR4-high
T218_B_TGACGGATCCTCTAAGATACGTCA-1	T218_B	M	3_Neutrophil_CXCR4-high
T218_B_CGCAATTGTGTGAGTAATACGTCA-1	T218_B	M	3_Neutrophil_CXCR4-high
T218_B_CATTAGGCATCTATCAACAGACCT-1	T218_B	M	3_Neutrophil_CXCR4-high
T218_B_CCAAGTGAGCTCAACCATACGTCA-1	T218_B	M	2_Neutrophil_IFIT2_IL1RN
T218_B_GCAAGAAAGAAACCCGATACGTCA-1	T218_B	M	3_Neutrophil_CXCR4-high
T218_B_GACAGGGAGGTGAGCCATACGTCA-1	T218_B	M	2_Neutrophil_IFIT2_IL1RN
T218_B_CTCGCTTGTTATGTGCATACGTCA-1	T218_B	M	3_Neutrophil_CXCR4-high
T218_B_ACGTGCAAGGCCTCTGACAGACCT-1	T218_B	M	3_Neutrophil_CXCR4-high
T218_B_GATGGAGCAATTCGGAATACGTCA-1	T218_B	M	2_Neutrophil_IFIT2_IL1RN
T218_B_AAACGTTCATCGGGCAATACGTCA-1	T218_B	M	3_Neutrophil_CXCR4-high
T218_B_GGTGTGATCGTTAACTACAGACCT-1	T218_B	M	3_Neutrophil_CXCR4-high
T218_B_CCCGCAATCGGTTCACACAGACCT-1	T218_B	M	3_Neutrophil_CXCR4-high
T218_B_GGTCTAACAGGATCCGATACGTCA-1	T218_B	M	2_Neutrophil_IFIT2_IL1RN
T218_B_TAACGTTTCGCAGCAAATACGTCA-1	T218_B	M	3_Neutrophil_CXCR4-high
T218_B_TCACTTTGTCACCAGCATACGTCA-1	T218_B	M	3_Neutrophil_CXCR4-high
T218_B_ATCGAACAGGTTCTTGATACGTCA-1	T218_B	M	12_Mo-derived AM_APOE
T218_B_GTGAGTTAGCATCTTGACAGACCT-1	T218_B	M	3_Neutrophil_CXCR4-high
T218_B_TACTCACCACCAGCCTACAGACCT-1	T218_B	M	3_Neutrophil_CXCR4-high
T218_B_TAAACTGAGTTGGATAATACGTCA-1	T218_B	M	3_Neutrophil_CXCR4-high
T218_B_CTTAGAAAGATAACCAATACGTCA-1	T218_B	M	3_Neutrophil_CXCR4-high
T218_B_AGTGGATTCACAAACAATACGTCA-1	T218_B	M	3_Neutrophil_CXCR4-high
T218_B_CAGGTCAAGCATTACTACAGACCT-1	T218_B	M	2_Neutrophil_IFIT2_IL1RN
T218_B_CAGGTTTGTAAAGCGCACAGACCT-1	T218_B	M	3_Neutrophil_CXCR4-high
T218_B_ATTTGCAGTAACGGGTATACGTCA-1	T218_B	M	2_Neutrophil_IFIT2_IL1RN
T218_B_CCTTATGAGTAGCTAAACAGACCT-1	T218_B	M	2_Neutrophil_IFIT2_IL1RN
T218_B_AATGGCAGTGCTTCGAATACGTCA-1	T218_B	M	2_Neutrophil_IFIT2_IL1RN
T218_B_ACTTCGTCACACTAAGATACGTCA-1	T218_B	M	2_Neutrophil_IFIT2_IL1RN
T218_B_CCTTATTGTCATGAAGACAGACCT-1	T218_B	M	3_Neutrophil_CXCR4-high
T218_B_TCATGCCAGGTTCATTATACGTCA-1	T218_B	M	2_Neutrophil_IFIT2_IL1RN
T218_B_CGTTATGTCTCAGCTAATACGTCA-1	T218_B	M	16_AM_IFN-responsive
T218_B_GCAACGGGTGGCTCACATACGTCA-1	T218_B	M	3_Neutrophil_CXCR4-high
T218_B_GAAGTATGTTAGTTTGATACGTCA-1	T218_B	M	3_Neutrophil_CXCR4-high
T218_B_CGCGACACACCACACCATACGTCA-1	T218_B	M	2_Neutrophil_IFIT2_IL1RN
T218_B_GGTTTGTGTCCTCACTACAGACCT-1	T218_B	M	2_Neutrophil_IFIT2_IL1RN
T218_B_AGTGACCCATCACGCCACAGACCT-1	T218_B	M	2_Neutrophil_IFIT2_IL1RN
T218_B_GCGCTAAAGCTCATTGACAGACCT-1	T218_B	M	3_Neutrophil_CXCR4-high
T218_B_GGAACCATCAAACCAAACAGACCT-1	T218_B	M	2_Neutrophil_IFIT2_IL1RN
T218_B_CCACATTCACGATTAGACAGACCT-1	T218_B	M	2_Neutrophil_IFIT2_IL1RN
T218_B_AACCTATTCCAAAGACACAGACCT-1	T218_B	M	3_Neutrophil_CXCR4-high
T218_B_GAACGGCTCATTGAGAATACGTCA-1	T218_B	M	2_Neutrophil_IFIT2_IL1RN
T218_B_CGATATGCACTAGTCTACAGACCT-1	T218_B	M	3_Neutrophil_CXCR4-high
T218_B_CGCAGGTAGGTGAGGGACAGACCT-1	T218_B	M	3_Neutrophil_CXCR4-high
T218_B_AAGGTATGTGTTTCGGATACGTCA-1	T218_B	M	3_Neutrophil_CXCR4-high
T218_B_GATCACACAAGTAAGAATACGTCA-1	T218_B	M	3_Neutrophil_CXCR4-high
T218_B_CAAGGTTAGATTCATCATACGTCA-1	T218_B	M	2_Neutrophil_IFIT2_IL1RN
T218_B_GTTGGATAGTCAATAGATACGTCA-1	T218_B	M	3_Neutrophil_CXCR4-high
T218_B_CACAAGGTCCGGATAGATACGTCA-1	T218_B	M	3_Neutrophil_CXCR4-high
T218_B_TAACACGCAATGAGCCATACGTCA-1	T218_B	M	2_Neutrophil_IFIT2_IL1RN
T218_B_CAAGTCCTCGTGATTTACAGACCT-1	T218_B	M	3_Neutrophil_CXCR4-high
T218_B_GGCATTACAATAACCGATACGTCA-1	T218_B	M	3_Neutrophil_CXCR4-high
T218_B_TTGTGATTCCGCAATCATACGTCA-1	T218_B	M	3_Neutrophil_CXCR4-high
T218_B_GCACTAACAACAGGCTACAGACCT-1	T218_B	M	3_Neutrophil_CXCR4-high
T218_B_GTGGACATCGACTCACACAGACCT-1	T218_B	M	3_Neutrophil_CXCR4-high
T218_B_CACAATAAGTCCTGACATACGTCA-1	T218_B	M	2_Neutrophil_IFIT2_IL1RN
T218_B_TTCGGTCAGCGAGTTGATACGTCA-1	T218_B	M	2_Neutrophil_IFIT2_IL1RN
T218_B_ATAGGCTAGTGCTGAGACAGACCT-1	T218_B	M	3_Neutrophil_CXCR4-high
T218_B_TGAATCGCATTGACTCACAGACCT-1	T218_B	M	3_Neutrophil_CXCR4-high
T218_B_TCGCTTGCACTAACAGACAGACCT-1	T218_B	M	3_Neutrophil_CXCR4-high
T218_B_TACAATGAGCCCGTTGATACGTCA-1	T218_B	M	3_Neutrophil_CXCR4-high
T218_B_TTAAACCTCTATCACGATACGTCA-1	T218_B	M	3_Neutrophil_CXCR4-high
T218_B_CGAAGAAAGGTGCACAACAGACCT-1	T218_B	M	2_Neutrophil_IFIT2_IL1RN
T218_B_AGTGGGTGTCAAACTCATACGTCA-1	T218_B	M	3_Neutrophil_CXCR4-high
T218_B_CGCATAACAGCCTGAGATACGTCA-1	T218_B	M	2_Neutrophil_IFIT2_IL1RN
T218_B_ACCAATTTCCGCCATGACAGACCT-1	T218_B	M	3_Neutrophil_CXCR4-high
T218_B_TATTGGGCAATAGAGAACAGACCT-1	T218_B	M	3_Neutrophil_CXCR4-high
T218_B_CTCGACTAGGTCTTTGATACGTCA-1	T218_B	M	3_Neutrophil_CXCR4-high
T218_B_CTCAAGCTCCTGGTTAATACGTCA-1	T218_B	M	2_Neutrophil_IFIT2_IL1RN
T218_B_GATTGACAGACAAGCTACAGACCT-1	T218_B	M	2_Neutrophil_IFIT2_IL1RN
T218_B_ACAAAGGAGTGAATCAATACGTCA-1	T218_B	M	3_Neutrophil_CXCR4-high
T218_B_AAAGCGAAGTTGACCCACAGACCT-1	T218_B	M	3_Neutrophil_CXCR4-high
T218_B_ACGGACCAGGATGTTAACAGACCT-1	T218_B	M	3_Neutrophil_CXCR4-high
T218_B_GCCAACAAGGCGAGTCATACGTCA-1	T218_B	M	25_AM_RSRP1_NRAMP1
T218_B_CGGGATGGTGCGGAATACAGACCT-1	T218_B	M	3_Neutrophil_CXCR4-high
T218_B_GAATGTCAGTGAGTTAATACGTCA-1	T218_B	M	18_Monocyte
T218_B_TTATCGCCAACAAAGAATACGTCA-1	T218_B	M	2_Neutrophil_IFIT2_IL1RN
T218_B_TATCGCTCATGAGTCAATACGTCA-1	T218_B	M	2_Neutrophil_IFIT2_IL1RN
T218_B_ACTTCGTCAACCTCGCACAGACCT-1	T218_B	M	18_Monocyte
T218_B_CAAGGCCAGTTACACTATACGTCA-1	T218_B	M	2_Neutrophil_IFIT2_IL1RN
T218_B_CACAATAAGCTAGATAACAGACCT-1	T218_B	M	15_Mo-derived AM_FPR3
T218_B_TCTTTAGCACGTGCTCATACGTCA-1	T218_B	M	3_Neutrophil_CXCR4-high
T218_B_CGCTTTAAGTGTGAGTATACGTCA-1	T218_B	M	3_Neutrophil_CXCR4-high
T218_B_CTGATGACACGTTACTACAGACCT-1	T218_B	M	3_Neutrophil_CXCR4-high
T218_B_CGCTAAACATCAATCCATACGTCA-1	T218_B	M	2_Neutrophil_IFIT2_IL1RN
T218_B_GCATTCATCTAATGGAACAGACCT-1	T218_B	M	2_Neutrophil_IFIT2_IL1RN
T218_B_GCAGCTAAGGCTAGATATACGTCA-1	T218_B	M	2_Neutrophil_IFIT2_IL1RN
T218_B_AGCTTTGTCCAGAACGATACGTCA-1	T218_B	M	2_Neutrophil_IFIT2_IL1RN
T218_B_AGTGACCCACCTAAGAATACGTCA-1	T218_B	M	3_Neutrophil_CXCR4-high
T218_B_TGTTCTTGTCCGTGACACAGACCT-1	T218_B	M	3_Neutrophil_CXCR4-high
T218_B_TGCCGGTGTAAAGGCCATACGTCA-1	T218_B	M	3_Neutrophil_CXCR4-high
T218_B_CATTGTGTCGCATTTGACAGACCT-1	T218_B	M	3_Neutrophil_CXCR4-high
T218_B_CCGATACTCCAATTACACAGACCT-1	T218_B	M	3_Neutrophil_CXCR4-high
T218_B_TAGCTTTAGCTGATGGACAGACCT-1	T218_B	M	3_Neutrophil_CXCR4-high
T218_B_TCAAGTTTCAAGGTGTATACGTCA-1	T218_B	M	3_Neutrophil_CXCR4-high
T218_B_GTTCACCAGTTTGGTTATACGTCA-1	T218_B	M	3_Neutrophil_CXCR4-high
T218_B_GCCGCTTCACATGCTTACAGACCT-1	T218_B	M	3_Neutrophil_CXCR4-high
T218_B_ATATCGAAGGCGGATCACAGACCT-1	T218_B	M	2_Neutrophil_IFIT2_IL1RN
T218_B_GTTGTTGTCGCCACATATACGTCA-1	T218_B	M	3_Neutrophil_CXCR4-high
T218_B_GACTAACAGACAACACATACGTCA-1	T218_B	M	3_Neutrophil_CXCR4-high
T218_B_TTAGCCGGTTCACTCCACAGACCT-1	T218_B	M	3_Neutrophil_CXCR4-high
T218_B_ATTGCCTCATTTGGAGACAGACCT-1	T218_B	M	2_Neutrophil_IFIT2_IL1RN
T218_B_AGGATCAGTGCACAAAATACGTCA-1	T218_B	M	2_Neutrophil_IFIT2_IL1RN
T218_B_ATTTAGGAGTCATCATACAGACCT-1	T218_B	M	2_Neutrophil_IFIT2_IL1RN
T218_B_CTTAAGTTCGGCTAAGACAGACCT-1	T218_B	M	3_Neutrophil_CXCR4-high
T218_B_TGTTGACGTTCTTGAAACAGACCT-1	T218_B	M	3_Neutrophil_CXCR4-high
T218_B_CAGGATTAGGTTCGAGATACGTCA-1	T218_B	M	3_Neutrophil_CXCR4-high
T218_B_CACTAACGTAATGCCTATACGTCA-1	T218_B	M	3_Neutrophil_CXCR4-high
T218_B_GGGCAATGTCGTAATCACAGACCT-1	T218_B	M	3_Neutrophil_CXCR4-high
T218_B_GCAATTAAGCCACTCGATACGTCA-1	T218_B	M	3_Neutrophil_CXCR4-high
T218_B_ACCTCACAGCAGCTAGACAGACCT-1	T218_B	M	2_Neutrophil_IFIT2_IL1RN
T218_B_ATCATCAGTAACGTGAACAGACCT-1	T218_B	M	3_Neutrophil_CXCR4-high
T218_B_TTCCAACCAATGAATCACAGACCT-1	T218_B	M	2_Neutrophil_IFIT2_IL1RN
T218_B_CATGCCAGTCGAGGCAACAGACCT-1	T218_B	M	3_Neutrophil_CXCR4-high
T218_B_ACGAGGGAGGCGCAACACAGACCT-1	T218_B	M	3_Neutrophil_CXCR4-high
T218_B_CCAATACGTTAGCATCATACGTCA-1	T218_B	M	3_Neutrophil_CXCR4-high
T218_B_CGATAGGTCGGTACCTATACGTCA-1	T218_B	M	2_Neutrophil_IFIT2_IL1RN
T218_B_CTTGACTCAATAGAAGACAGACCT-1	T218_B	M	3_Neutrophil_CXCR4-high
T218_B_CAGGTTACAGTTATGGACAGACCT-1	T218_B	M	3_Neutrophil_CXCR4-high
T218_B_GACAGGGAGGCTACTCACAGACCT-1	T218_B	M	2_Neutrophil_IFIT2_IL1RN
T218_B_ACCTAGTGTTAAGCTCATACGTCA-1	T218_B	M	2_Neutrophil_IFIT2_IL1RN
T218_B_CCAAAGCCAAATACCGATACGTCA-1	T218_B	M	2_Neutrophil_IFIT2_IL1RN
T218_B_TTACTTGCACCTACTGACAGACCT-1	T218_B	M	3_Neutrophil_CXCR4-high
T218_B_ATTTGCAGTTGCTGTGATACGTCA-1	T218_B	M	2_Neutrophil_IFIT2_IL1RN
T218_B_GACGCAATCCTCTAAGATACGTCA-1	T218_B	M	12_Mo-derived AM_APOE
T218_B_AGCTCAACATTGAGATACAGACCT-1	T218_B	M	3_Neutrophil_CXCR4-high
T218_B_AAACCAGGTACCGTTGATACGTCA-1	T218_B	M	3_Neutrophil_CXCR4-high
T218_B_ACAACTTTCCGCCCAAACAGACCT-1	T218_B	M	3_Neutrophil_CXCR4-high
T218_B_GTTTGTAGTGCACTATATACGTCA-1	T218_B	M	3_Neutrophil_CXCR4-high
T218_B_AGCTATGCATCAGGACATACGTCA-1	T218_B	M	3_Neutrophil_CXCR4-high
T218_B_CTCGCTTGTGATGCAAATACGTCA-1	T218_B	M	3_Neutrophil_CXCR4-high
T218_B_CTTCGCCTCCTGAGGAACAGACCT-1	T218_B	M	2_Neutrophil_IFIT2_IL1RN
T218_B_AAAGGGATCTTGAAAGACAGACCT-1	T218_B	M	2_Neutrophil_IFIT2_IL1RN
T218_B_TTGCGCAGTGCTTCGAACAGACCT-1	T218_B	M	2_Neutrophil_IFIT2_IL1RN
T218_B_AGCCTTCAGGAACCTGATACGTCA-1	T218_B	M	3_Neutrophil_CXCR4-high
T218_B_CAATACTTCTTTGGTGATACGTCA-1	T218_B	M	3_Neutrophil_CXCR4-high
T218_B_ACCCTCACAATACTGGATACGTCA-1	T218_B	M	3_Neutrophil_CXCR4-high
T218_B_CTTAGTGTCTATCACGACAGACCT-1	T218_B	M	2_Neutrophil_IFIT2_IL1RN
T218_B_TATCGCATCACTCGCGACAGACCT-1	T218_B	M	2_Neutrophil_IFIT2_IL1RN
T218_B_TCACCATCAGCTTTCGATACGTCA-1	T218_B	M	2_Neutrophil_IFIT2_IL1RN
T218_B_CGGCTAAAGCCACTCGATACGTCA-1	T218_B	M	3_Neutrophil_CXCR4-high
T218_B_TCACAAGCAATGAATCACAGACCT-1	T218_B	M	3_Neutrophil_CXCR4-high
T218_B_CACGCATTCTCTCGCCACAGACCT-1	T218_B	M	3_Neutrophil_CXCR4-high
T218_B_AACTTCGTCAGGGCACACAGACCT-1	T218_B	M	3_Neutrophil_CXCR4-high
T218_B_TTAACGTTCACTCGCGACAGACCT-1	T218_B	M	3_Neutrophil_CXCR4-high
T218_B_CAAGTCGAGAGGCGGAACAGACCT-1	T218_B	M	3_Neutrophil_CXCR4-high
T218_B_ATGGCCTTCGCCTCTCATACGTCA-1	T218_B	M	3_Neutrophil_CXCR4-high
T218_B_AGTCAGCCAACAGCTAACAGACCT-1	T218_B	M	3_Neutrophil_CXCR4-high
T218_B_TTACTTCGTGATTAGGATACGTCA-1	T218_B	M	2_Neutrophil_IFIT2_IL1RN
T218_B_CATGCTTCAACTTAGGATACGTCA-1	T218_B	M	2_Neutrophil_IFIT2_IL1RN
T218_B_TCTTAGGTCATCAGCCATACGTCA-1	T218_B	M	2_Neutrophil_IFIT2_IL1RN
T218_B_TGGTGAAGTTGCACTGACAGACCT-1	T218_B	M	3_Neutrophil_CXCR4-high
T218_B_GGCCAGTAGGACTTGGATACGTCA-1	T218_B	M	2_Neutrophil_IFIT2_IL1RN
T218_B_GGCATTACATCAAGTGATACGTCA-1	T218_B	M	18_Monocyte
T218_B_GCTTTGTCAAGTTGGCATACGTCA-1	T218_B	M	3_Neutrophil_CXCR4-high
T218_B_GATTTGAAGGAACCGCACAGACCT-1	T218_B	M	2_Neutrophil_IFIT2_IL1RN
T218_B_AACTGGGTCACGAACGATACGTCA-1	T218_B	M	15_Mo-derived AM_FPR3
T218_B_AGTAAGTGTCCTCCATACAGACCT-1	T218_B	M	3_Neutrophil_CXCR4-high
T218_B_ATCTAGCGTTGGAGCGATACGTCA-1	T218_B	M	2_Neutrophil_IFIT2_IL1RN
T218_B_CGCATTATCTTGATCGATACGTCA-1	T218_B	M	2_Neutrophil_IFIT2_IL1RN
T218_B_TAGGAGGCACTTCGATACAGACCT-1	T218_B	M	2_Neutrophil_IFIT2_IL1RN
T218_B_TTTGAGAAGGCTTAAAATACGTCA-1	T218_B	M	3_Neutrophil_CXCR4-high
T218_B_ACGGATTAGTAACGGTATACGTCA-1	T218_B	M	3_Neutrophil_CXCR4-high
T218_B_GACTTACGTCATGAAGACAGACCT-1	T218_B	M	3_Neutrophil_CXCR4-high
T218_B_GTAAGAACAAAGGGATATACGTCA-1	T218_B	M	3_Neutrophil_CXCR4-high
T218_B_GTTAGAATCATGAGGTATACGTCA-1	T218_B	M	3_Neutrophil_CXCR4-high
T218_B_TTACTTCGTGGTTACTATACGTCA-1	T218_B	M	3_Neutrophil_CXCR4-high
T218_B_AGGCCATCACCTACTGATACGTCA-1	T218_B	M	3_Neutrophil_CXCR4-high
T218_B_AGTCATAAGGTCACAGATACGTCA-1	T218_B	M	2_Neutrophil_IFIT2_IL1RN
T218_B_AGCATTAAGGCGCAACATACGTCA-1	T218_B	M	2_Neutrophil_IFIT2_IL1RN
T218_B_TCACCAATCCTGTTCTATACGTCA-1	T218_B	M	3_Neutrophil_CXCR4-high
T218_B_GGTTAAATCTACTACGATACGTCA-1	T218_B	M	3_Neutrophil_CXCR4-high
T218_B_ATTGGCTGTTCTTGAAATACGTCA-1	T218_B	M	2_Neutrophil_IFIT2_IL1RN
T218_B_AGACTCCTCACCTGTAATACGTCA-1	T218_B	M	2_Neutrophil_IFIT2_IL1RN
T218_B_CGAGCTTTCATAGGTAATACGTCA-1	T218_B	M	3_Neutrophil_CXCR4-high
T218_B_TCATGAAAGGGTTTCCACAGACCT-1	T218_B	M	2_Neutrophil_IFIT2_IL1RN
T218_B_CCTAAGGAGCCTTAATACAGACCT-1	T218_B	M	3_Neutrophil_CXCR4-high
T218_B_CGGTTATGTCGCAATTATACGTCA-1	T218_B	M	3_Neutrophil_CXCR4-high
T218_B_CGGGTTGCAATAGAGAATACGTCA-1	T218_B	M	3_Neutrophil_CXCR4-high
T218_B_GATCACACAGGTTTCTATACGTCA-1	T218_B	M	16_AM_IFN-responsive
T218_B_ATAAGGTGTCATTTAGACAGACCT-1	T218_B	M	3_Neutrophil_CXCR4-high
T218_B_CCTAACCAGGCAAGCCACAGACCT-1	T218_B	M	2_Neutrophil_IFIT2_IL1RN
T218_B_AGCCTAGAGCCAAACGATACGTCA-1	T218_B	M	3_Neutrophil_CXCR4-high
T218_B_ACTTCGTCATTCTGTAACAGACCT-1	T218_B	M	3_Neutrophil_CXCR4-high
T218_B_ATTCGATTCACTAATCACAGACCT-1	T218_B	M	3_Neutrophil_CXCR4-high
T218_B_AGTGACCCAAGGCTTAACAGACCT-1	T218_B	M	2_Neutrophil_IFIT2_IL1RN
T218_B_TTATTGCAGACTGAGTACAGACCT-1	T218_B	M	3_Neutrophil_CXCR4-high
T218_B_TAACGTTTCCTTTCTAACAGACCT-1	T218_B	M	16_AM_IFN-responsive
T218_B_AGTGCTGAGAATGGCTACAGACCT-1	T218_B	M	2_Neutrophil_IFIT2_IL1RN
T218_B_GGCAATAGTGTGAGACATACGTCA-1	T218_B	M	2_Neutrophil_IFIT2_IL1RN
T218_B_AACCTATTCGAAACTAATACGTCA-1	T218_B	M	3_Neutrophil_CXCR4-high
T218_B_AAACTGGGTGTTGCTGATACGTCA-1	T218_B	M	3_Neutrophil_CXCR4-high
T218_B_AAGGGAGGTCCTTCGTACAGACCT-1	T218_B	M	3_Neutrophil_CXCR4-high
T218_B_GCGGTAATCTTGAATCACAGACCT-1	T218_B	M	3_Neutrophil_CXCR4-high
T218_B_TCCACTAAGCAACATAACAGACCT-1	T218_B	M	2_Neutrophil_IFIT2_IL1RN
T218_B_GCCATAACATGGATTGATACGTCA-1	T218_B	M	3_Neutrophil_CXCR4-high
T218_B_TCTCGCCTCGAAGGCCACAGACCT-1	T218_B	M	2_Neutrophil_IFIT2_IL1RN
T218_B_TAGAAAGCAGAGAGCAACAGACCT-1	T218_B	M	3_Neutrophil_CXCR4-high
T218_B_CGCATGAAGCGATGGCATACGTCA-1	T218_B	M	3_Neutrophil_CXCR4-high
T218_B_CGACACCGTGATCCTGATACGTCA-1	T218_B	M	3_Neutrophil_CXCR4-high
T218_B_ATAAGCATCTTTGGTGACAGACCT-1	T218_B	M	2_Neutrophil_IFIT2_IL1RN
T218_B_AAGCGGCTCAATCCTGACAGACCT-1	T218_B	M	2_Neutrophil_IFIT2_IL1RN
T218_B_TTGCACGGTGTTAGCTATACGTCA-1	T218_B	M	2_Neutrophil_IFIT2_IL1RN
T218_B_TGACCTGGTGACATGAACAGACCT-1	T218_B	M	2_Neutrophil_IFIT2_IL1RN
T218_B_GGAGTCATCTGTGATTACAGACCT-1	T218_B	M	2_Neutrophil_IFIT2_IL1RN
T218_B_CATGAAGGTTAATCCAACAGACCT-1	T218_B	M	3_Neutrophil_CXCR4-high
T218_B_CTTACCGCACATACCTATACGTCA-1	T218_B	M	3_Neutrophil_CXCR4-high
T218_B_ACAGTTGCAGAGGCTTATACGTCA-1	T218_B	M	3_Neutrophil_CXCR4-high
T218_B_GCTGTCAGTGCATCGCACAGACCT-1	T218_B	M	2_Neutrophil_IFIT2_IL1RN
T218_B_TGGGCCACATATCGCTATACGTCA-1	T218_B	M	3_Neutrophil_CXCR4-high
T218_B_AACATTGAGGAAGGTAATACGTCA-1	T218_B	M	3_Neutrophil_CXCR4-high
T218_B_GCCGTGACACTGACTTATACGTCA-1	T218_B	M	3_Neutrophil_CXCR4-high
T218_B_CGAACTTGTACAAACGATACGTCA-1	T218_B	M	2_Neutrophil_IFIT2_IL1RN
T218_B_CGGCTAAAGAACCTAAATACGTCA-1	T218_B	M	2_Neutrophil_IFIT2_IL1RN
T218_B_ATTTCGAGTAAAGGCCATACGTCA-1	T218_B	M	3_Neutrophil_CXCR4-high
T218_B_GGTGTTTGTTTACCGGACAGACCT-1	T218_B	M	2_Neutrophil_IFIT2_IL1RN
T218_B_TCACTTTGTTTCACCCATACGTCA-1	T218_B	M	3_Neutrophil_CXCR4-high
T218_B_GAGCCATCATTGCCCAACAGACCT-1	T218_B	M	2_Neutrophil_IFIT2_IL1RN
T218_B_ACTTGAAAGAGCCGGTATACGTCA-1	T218_B	M	3_Neutrophil_CXCR4-high
T218_B_AGGATCAGTTTACCGGACAGACCT-1	T218_B	M	2_Neutrophil_IFIT2_IL1RN
T218_B_GCGGATTCACGGGCTAATACGTCA-1	T218_B	M	3_Neutrophil_CXCR4-high
T218_B_ATCCTTTGTTGCGGGAACAGACCT-1	T218_B	M	2_Neutrophil_IFIT2_IL1RN
T218_B_ATCAGGTAGTCTTGCAATACGTCA-1	T218_B	M	2_Neutrophil_IFIT2_IL1RN
T218_B_TCTTTAGCACATTCGTACAGACCT-1	T218_B	M	3_Neutrophil_CXCR4-high
T218_B_TGTAACCGTAGCCACCATACGTCA-1	T218_B	M	3_Neutrophil_CXCR4-high
T218_B_TATACCTAGGTAACTAATACGTCA-1	T218_B	M	2_Neutrophil_IFIT2_IL1RN
T218_B_CTATGTTAGGGCAGTCACAGACCT-1	T218_B	M	2_Neutrophil_IFIT2_IL1RN
T218_B_TATTGGGCAACCCTATATACGTCA-1	T218_B	M	16_AM_IFN-responsive
T218_B_CTCAAGACACATTCGTACAGACCT-1	T218_B	M	3_Neutrophil_CXCR4-high
T218_B_TCATGGTGTATTGTCAATACGTCA-1	T218_B	M	3_Neutrophil_CXCR4-high
T218_B_CTATTGAGTGGTTACTATACGTCA-1	T218_B	M	2_Neutrophil_IFIT2_IL1RN
T218_B_GCTGGGTAGTTTGGTTACAGACCT-1	T218_B	M	2_Neutrophil_IFIT2_IL1RN
T218_B_CTCAATAGTGGTTCGCACAGACCT-1	T218_B	M	3_Neutrophil_CXCR4-high
T218_B_CCGGCTATCACTCGCGACAGACCT-1	T218_B	M	2_Neutrophil_IFIT2_IL1RN
T218_B_GAGTATGGTACGAATGACAGACCT-1	T218_B	M	18_Monocyte
T218_B_CTATATCAGAATGGGAACAGACCT-1	T218_B	M	2_Neutrophil_IFIT2_IL1RN
T218_B_GACGTAAGTGTGACCCACAGACCT-1	T218_B	M	3_Neutrophil_CXCR4-high
T218_B_GTCGTTATCACCAGCTATACGTCA-1	T218_B	M	3_Neutrophil_CXCR4-high
T218_B_AACTTCGTCGAAGGCCATACGTCA-1	T218_B	M	3_Neutrophil_CXCR4-high
T218_B_TAACCGCTCTTGAGGGACAGACCT-1	T218_B	M	3_Neutrophil_CXCR4-high
T218_B_TTCCATTGTAAAGCGCACAGACCT-1	T218_B	M	3_Neutrophil_CXCR4-high
T218_B_ACACCGGCAGGAGCAAACAGACCT-1	T218_B	M	3_Neutrophil_CXCR4-high
T218_B_AGTGATCAGTCACACCACAGACCT-1	T218_B	M	3_Neutrophil_CXCR4-high
T218_B_GGTACGTCATTTGGCTACAGACCT-1	T218_B	M	3_Neutrophil_CXCR4-high
T218_B_ACGATTCGTCAAGCTTACAGACCT-1	T218_B	M	2_Neutrophil_IFIT2_IL1RN
T218_B_GCAAATTCACCACACCACAGACCT-1	T218_B	M	3_Neutrophil_CXCR4-high
T218_B_ATTGACCGTCACAGAAATACGTCA-1	T218_B	M	3_Neutrophil_CXCR4-high
T218_B_ATGTTAGAGTAAAGGGACAGACCT-1	T218_B	M	3_Neutrophil_CXCR4-high
T218_B_AGTAAGCTCTCTATGGACAGACCT-1	T218_B	M	2_Neutrophil_IFIT2_IL1RN
T218_B_TACCAGCTCGGTAATAATACGTCA-1	T218_B	M	2_Neutrophil_IFIT2_IL1RN
T218_B_GCACACCGTATTTGTGATACGTCA-1	T218_B	M	3_Neutrophil_CXCR4-high
T218_B_TGGTGTGAGGGTCTAGATACGTCA-1	T218_B	M	3_Neutrophil_CXCR4-high
T218_B_ATTTCGAGTGTGGCTCACAGACCT-1	T218_B	M	2_Neutrophil_IFIT2_IL1RN
T218_B_AGTTGCCTCACGTTCAATACGTCA-1	T218_B	M	2_Neutrophil_IFIT2_IL1RN
T218_B_CGACTCCCACTAACAGATACGTCA-1	T218_B	M	2_Neutrophil_IFIT2_IL1RN
T218_B_TATGTCCCATTGGGTAATACGTCA-1	T218_B	M	2_Neutrophil_IFIT2_IL1RN
T218_B_CTGTCATCACTATCACACAGACCT-1	T218_B	M	3_Neutrophil_CXCR4-high
T218_B_CTAAGATCAACATAGTACAGACCT-1	T218_B	M	3_Neutrophil_CXCR4-high
T218_B_CTTGTGTCAAGAAATGACAGACCT-1	T218_B	M	3_Neutrophil_CXCR4-high
T218_B_GACTAGTAGTTTCGGCATACGTCA-1	T218_B	M	2_Neutrophil_IFIT2_IL1RN
T218_B_AGCCTAGAGATAGCCGATACGTCA-1	T218_B	M	3_Neutrophil_CXCR4-high
T218_B_TCTGTGCAGCAGCTAGACAGACCT-1	T218_B	M	2_Neutrophil_IFIT2_IL1RN
T218_B_GGTTAAATCCGTGACTACAGACCT-1	T218_B	M	3_Neutrophil_CXCR4-high
T218_B_TTCGAACGTTGGTTACACAGACCT-1	T218_B	M	2_Neutrophil_IFIT2_IL1RN
T218_B_GATAAAGCATTTGGGAACAGACCT-1	T218_B	M	2_Neutrophil_IFIT2_IL1RN
T218_B_GACCTCAGTCCGTGACATACGTCA-1	T218_B	M	3_Neutrophil_CXCR4-high
T218_B_ACCAATTTCAGGTAACACAGACCT-1	T218_B	M	2_Neutrophil_IFIT2_IL1RN
T218_B_AGAAGCAAGGTTGCAGACAGACCT-1	T218_B	M	3_Neutrophil_CXCR4-high
T218_B_AGGCTTTGTGCTGCACATACGTCA-1	T218_B	M	2_Neutrophil_IFIT2_IL1RN
T218_B_CAAGGCCAGAAAGGCAATACGTCA-1	T218_B	M	3_Neutrophil_CXCR4-high
T218_B_TTATGGGCACCTAAAGATACGTCA-1	T218_B	M	3_Neutrophil_CXCR4-high
T218_B_GATTGGCCATCGTTCGATACGTCA-1	T218_B	M	2_Neutrophil_IFIT2_IL1RN
T218_B_GCTCACTAGTTAGGGTACAGACCT-1	T218_B	M	3_Neutrophil_CXCR4-high
T218_B_TCTTGGATCCAACTATACAGACCT-1	T218_B	M	3_Neutrophil_CXCR4-high
T218_B_GCCTCGATCGAAGTTAACAGACCT-1	T218_B	M	3_Neutrophil_CXCR4-high
T218_B_TCAGGTTGTTGCCTGAATACGTCA-1	T218_B	M	2_Neutrophil_IFIT2_IL1RN
T218_B_GGAGGATAGAGGAGTAATACGTCA-1	T218_B	M	3_Neutrophil_CXCR4-high
T218_B_CAGTATTTCCGCACCAACAGACCT-1	T218_B	M	2_Neutrophil_IFIT2_IL1RN
T218_B_GACTAACAGGTAAGTCACAGACCT-1	T218_B	M	3_Neutrophil_CXCR4-high
T218_B_AGGCCAGGTCAACAAGATACGTCA-1	T218_B	M	2_Neutrophil_IFIT2_IL1RN
T218_B_ATTGAGTCAACTTCGTACAGACCT-1	T218_B	M	3_Neutrophil_CXCR4-high
T218_B_TCGGCCATCGGCTAAGACAGACCT-1	T218_B	M	18_Monocyte
T218_B_ATTTAGCTCCGAATTTATACGTCA-1	T218_B	M	2_Neutrophil_IFIT2_IL1RN
T218_B_GTGGCGAGTCGTAAAGATACGTCA-1	T218_B	M	3_Neutrophil_CXCR4-high
T218_B_CCAAGGATCTAATGGAATACGTCA-1	T218_B	M	3_Neutrophil_CXCR4-high
T218_B_CAACCGGCACTAAGGCACAGACCT-1	T218_B	M	2_Neutrophil_IFIT2_IL1RN
T218_B_CGGTGCACAGAGGCTTACAGACCT-1	T218_B	M	6_CD4 T cell_Naive_Stem
T218_B_GGGTTGGGTACCTCAGATACGTCA-1	T218_B	M	3_Neutrophil_CXCR4-high
T218_B_GGCCAAATCGACCGTTATACGTCA-1	T218_B	M	4_CD4 T cell_Effector
T218_B_GAATGCGTCGCTTCGGATACGTCA-1	T218_B	M	6_CD4 T cell_Naive_Stem
T218_B_GTTTGTAGTACGGGCAACAGACCT-1	T218_B	M	18_Monocyte
T218_B_GGCCAAATCTGCCATAACAGACCT-1	T218_B	M	2_Neutrophil_IFIT2_IL1RN
T218_B_GGATGGCTCGCGTTACACAGACCT-1	T218_B	M	6_CD4 T cell_Naive_Stem
T218_B_CGATTGACATCGAACAACAGACCT-1	T218_B	M	18_Monocyte
T218_B_AGGTGAGCAGCCTATTATACGTCA-1	T218_B	M	3_Neutrophil_CXCR4-high
T218_B_GTAAGGTTCAACCAAAATACGTCA-1	T218_B	M	2_Neutrophil_IFIT2_IL1RN
T218_B_CAAGGCCAGCTTGAGGACAGACCT-1	T218_B	M	4_CD4 T cell_Effector
T218_B_CAATACTTCAGGGATTACAGACCT-1	T218_B	M	5_CD8A T cell
T218_B_ACACCAACACTATGTCACAGACCT-1	T218_B	M	6_CD4 T cell_Naive_Stem
T218_B_GGACATAGTCAATCGTATACGTCA-1	T218_B	M	5_CD8A T cell
T218_B_GGAATCTAGCAATCCCATACGTCA-1	T218_B	M	8_Treg_FOXP3
T218_B_GTGGATTAGCAAGACTATACGTCA-1	T218_B	M	8_Treg_FOXP3
T218_B_CCCTGTGAGCTACGTCATACGTCA-1	T218_B	M	6_CD4 T cell_Naive_Stem
T218_B_CTGTTAAGTCCTGCAAACAGACCT-1	T218_B	M	5_CD8A T cell
T218_B_CCTGGTCCATATTTCGATACGTCA-1	T218_B	M	8_Treg_FOXP3
T218_B_ATTGCATTCCATCCAAACAGACCT-1	T218_B	M	4_CD4 T cell_Effector
T218_B_GTCCGTTAGCAAACCGATACGTCA-1	T218_B	M	8_Treg_FOXP3
T218_B_TATAACGAGCATCTTGACAGACCT-1	T218_B	M	9_T cell_proliferating
T218_B_GCTCCTGAGATGCTAAACAGACCT-1	T218_B	M	4_CD4 T cell_Effector
T218_B_GTTTGGTGTCCAGCTAACAGACCT-1	T218_B	M	4_CD4 T cell_Effector
T218_B_CTGAATCGTATTCAGCATACGTCA-1	T218_B	M	19_cDC1_Monocyte
T218_B_TGACCTGGTAGTAGGCATACGTCA-1	T218_B	M	4_CD4 T cell_Effector
T218_B_CTTATGTAGGTCACAGACAGACCT-1	T218_B	M	18_Monocyte
T218_B_TAACCCTCAAGAAATGACAGACCT-1	T218_B	M	2_Neutrophil_IFIT2_IL1RN
T218_B_ACTCCCACATAACCAGACAGACCT-1	T218_B	M	6_CD4 T cell_Naive_Stem
T218_B_AATCCGTGTGTCCAATATACGTCA-1	T218_B	M	2_Neutrophil_IFIT2_IL1RN
T218_B_CTTAGTAGTGCTCCTTACAGACCT-1	T218_B	M	2_Neutrophil_IFIT2_IL1RN
T218_B_TCATGGTGTTTACTGAATACGTCA-1	T218_B	M	3_Neutrophil_CXCR4-high
T218_B_GTTAGGCCAACCGTAAATACGTCA-1	T218_B	M	2_Neutrophil_IFIT2_IL1RN
T218_B_CATGCCAGTACCTAGTACAGACCT-1	T218_B	M	2_Neutrophil_IFIT2_IL1RN
T218_B_TGAGGTCCATGAGGGAACAGACCT-1	T218_B	M	3_Neutrophil_CXCR4-high
T218_B_GTCGTTATCGCAGCAAACAGACCT-1	T218_B	M	2_Neutrophil_IFIT2_IL1RN
T218_B_CTTGGTTCATCCGCTAATACGTCA-1	T218_B	M	3_Neutrophil_CXCR4-high
T218_B_TCAATGTTCAATGTTCATACGTCA-1	T218_B	M	4_CD4 T cell_Effector
T218_B_CATCCTGCAGTTATCCATACGTCA-1	T218_B	M	3_Neutrophil_CXCR4-high
T218_B_AGGCCAGGTAGTTGTCATACGTCA-1	T218_B	M	2_Neutrophil_IFIT2_IL1RN
T218_B_TGCCTTAAGCCTCTAAACAGACCT-1	T218_B	M	18_Monocyte
T218_B_TGGTGCGCACGTTACTATACGTCA-1	T218_B	M	5_CD8A T cell
T218_B_CGAGGAGAGGAAGCAAACAGACCT-1	T218_B	M	3_Neutrophil_CXCR4-high
T218_B_TGTAAGTCAGGGCTATACAGACCT-1	T218_B	M	4_CD4 T cell_Effector
T218_B_CACTAGCTCTAGCCTAATACGTCA-1	T218_B	M	2_Neutrophil_IFIT2_IL1RN
T218_B_ATACCTGTCACTCGCGATACGTCA-1	T218_B	M	2_Neutrophil_IFIT2_IL1RN
T218_B_TATCGATTCAACCAAAACAGACCT-1	T218_B	M	3_Neutrophil_CXCR4-high
T218_B_GCTAACTGTGACCTATATACGTCA-1	T218_B	M	2_Neutrophil_IFIT2_IL1RN
T218_B_ATAGCTTTCACATTCGATACGTCA-1	T218_B	M	5_CD8A T cell
T218_B_CTTTCGTTCGCGTTACACAGACCT-1	T218_B	M	3_Neutrophil_CXCR4-high
T218_B_CCATCCCTCTATTCGGATACGTCA-1	T218_B	M	3_Neutrophil_CXCR4-high
T218_B_ATCTAGCGTGCATTACACAGACCT-1	T218_B	M	6_CD4 T cell_Naive_Stem
T218_B_CGGGTTAAGTCTGTGCATACGTCA-1	T218_B	M	5_CD8A T cell
T218_B_CATTGACGTCATGCATATACGTCA-1	T218_B	M	2_Neutrophil_IFIT2_IL1RN
T218_B_GAATCTAAGTGAGTCGACAGACCT-1	T218_B	M	2_Neutrophil_IFIT2_IL1RN
T218_B_GGCGCAAGTTCCGCAAATACGTCA-1	T218_B	M	4_CD4 T cell_Effector
T218_B_GGCGATTCATTGCATCATACGTCA-1	T218_B	M	2_Neutrophil_IFIT2_IL1RN
T218_B_GGGAGTCTCTTAATGCATACGTCA-1	T218_B	M	4_CD4 T cell_Effector
T218_B_ATGTAAGTCCTAATCGACAGACCT-1	T218_B	M	7_gd T cell_NK_ILC
T218_B_TCATAGGCAACAGATTATACGTCA-1	T218_B	M	26_Mo-derived AM_TPP1
T218_B_CCAGCTTAGCTAACTTATACGTCA-1	T218_B	M	26_Mo-derived AM_TPP1
T218_B_GGCAATAGTCTACCAGATACGTCA-1	T218_B	M	18_Monocyte
T218_B_TCTTGACCATGAAGCCATACGTCA-1	T218_B	M	26_Mo-derived AM_TPP1
T218_B_TAATGTGAGCAACTTTACAGACCT-1	T218_B	M	15_Mo-derived AM_FPR3
T218_B_AGAAACCTCGCGAGTAATACGTCA-1	T218_B	M	26_Mo-derived AM_TPP1
T218_B_TATATCCAGGCTTATTACAGACCT-1	T218_B	M	26_Mo-derived AM_TPP1
T218_B_TTTAACGGTTGTTGGTACAGACCT-1	T218_B	M	15_Mo-derived AM_FPR3
T218_B_ATAAGCCAGCTTGAAAACAGACCT-1	T218_B	M	26_Mo-derived AM_TPP1
T218_B_AGGGTCCAGTGGCTTCACAGACCT-1	T218_B	M	15_Mo-derived AM_FPR3
T218_B_ACACCGGCATAGTCAGACAGACCT-1	T218_B	M	15_Mo-derived AM_FPR3
T218_B_TGGTGCGCATTGAACGATACGTCA-1	T218_B	M	3_Neutrophil_CXCR4-high
T218_B_ACAAACCAGAGGCGAGACAGACCT-1	T218_B	M	15_Mo-derived AM_FPR3
T218_B_TGCTATTAGTATGGTAATACGTCA-1	T218_B	M	15_Mo-derived AM_FPR3
T218_B_TCGTTGCAGGCCAACAATACGTCA-1	T218_B	M	15_Mo-derived AM_FPR3
T218_B_ACGCACGCAGCATTTCATACGTCA-1	T218_B	M	16_AM_IFN-responsive
T218_B_TGCGCCATCTCACCTTACAGACCT-1	T218_B	M	26_Mo-derived AM_TPP1
T218_B_GCCAACAAGATGCTAAACAGACCT-1	T218_B	M	26_Mo-derived AM_TPP1
T218_B_GTTTGGTGTAAGCTAGATACGTCA-1	T218_B	M	26_Mo-derived AM_TPP1
T218_B_TTCCTCGTCCCGTTCCATACGTCA-1	T218_B	M	15_Mo-derived AM_FPR3
T218_B_TATTGGGCACAATACGATACGTCA-1	T218_B	M	15_Mo-derived AM_FPR3
T218_B_TCAACTAGTCCTGAGCATACGTCA-1	T218_B	M	26_Mo-derived AM_TPP1
T218_B_ACGATTCGTACGTAAGATACGTCA-1	T218_B	M	26_Mo-derived AM_TPP1
T218_B_TCTAATCAGGTGAGTTACAGACCT-1	T218_B	M	4_CD4 T cell_Effector
T218_B_TCACCCACAATCGTTCATACGTCA-1	T218_B	M	9_T cell_proliferating
T218_B_GGATTGAGTTAATCCAATACGTCA-1	T218_B	M	15_Mo-derived AM_FPR3
T218_B_TAGTAGTCAGTGAGAGATACGTCA-1	T218_B	M	3_Neutrophil_CXCR4-high
T218_B_GCTCAGGCATGGCGCAATACGTCA-1	T218_B	M	18_Monocyte
T218_B_CCTTCCATCTTGAAGAACAGACCT-1	T218_B	M	6_CD4 T cell_Naive_Stem
T218_B_GCTGATGAGCCATCACACAGACCT-1	T218_B	M	4_CD4 T cell_Effector
T218_B_AGTTGCCTCCATAGAAATACGTCA-1	T218_B	M	5_CD8A T cell
T218_B_GTGGTTACAGCTTTCGATACGTCA-1	T218_B	M	3_Neutrophil_CXCR4-high
T218_B_CTAAATGAGGATGGTTATACGTCA-1	T218_B	M	5_CD8A T cell
T218_B_GGTCCGTGTACTGCCAACAGACCT-1	T218_B	M	2_Neutrophil_IFIT2_IL1RN
T218_B_AGGCCTAAGTCTATGTATACGTCA-1	T218_B	M	2_Neutrophil_IFIT2_IL1RN
T218_B_AGGAGGTAGGGTCTAGACAGACCT-1	T218_B	M	3_Neutrophil_CXCR4-high
T218_B_AGGCTATAGGCGCGATATACGTCA-1	T218_B	M	2_Neutrophil_IFIT2_IL1RN
T218_B_GGCTCAAAGGTCAAACATACGTCA-1	T218_B	M	3_Neutrophil_CXCR4-high
T218_B_TATTGCCCAGCTGCTCATACGTCA-1	T218_B	M	3_Neutrophil_CXCR4-high
T218_B_AACCTCATCGCTTGGTATACGTCA-1	T218_B	M	3_Neutrophil_CXCR4-high
T218_B_TCCTTTCAGCCTGGTTACAGACCT-1	T218_B	M	2_Neutrophil_IFIT2_IL1RN
T218_B_AGTGATTCACCAGCTCATACGTCA-1	T218_B	M	8_Treg_FOXP3
T218_B_TTTGCGCAGCTTCTAGACAGACCT-1	T218_B	M	18_Monocyte
T218_B_AAGCCTGAGCGCTAGAACAGACCT-1	T218_B	M	2_Neutrophil_IFIT2_IL1RN
T218_B_GTGGTTACATCCGGAGATACGTCA-1	T218_B	M	2_Neutrophil_IFIT2_IL1RN
T218_B_CGCTAAACACATTGAGATACGTCA-1	T218_B	M	5_CD8A T cell
T218_B_GGCGATTCATTGCATCACAGACCT-1	T218_B	M	2_Neutrophil_IFIT2_IL1RN
T218_B_TGACATAAGTTTGCATATACGTCA-1	T218_B	M	2_Neutrophil_IFIT2_IL1RN
T218_B_CAGGTTACAATAGAAGACAGACCT-1	T218_B	M	7_gd T cell_NK_ILC
T218_B_TCTTGGATCACCACACATACGTCA-1	T218_B	M	9_T cell_proliferating
T218_B_GCATCTATCGATTATCATACGTCA-1	T218_B	M	5_CD8A T cell
T218_B_AGGGCTATCCGCACCAATACGTCA-1	T218_B	M	3_Neutrophil_CXCR4-high
T218_B_GCAAATGGTTTCCACCATACGTCA-1	T218_B	M	5_CD8A T cell
T218_B_AATGAAGCAGGTTTCTACAGACCT-1	T218_B	M	9_T cell_proliferating
T218_B_TGGTGTGAGCTATCGCACAGACCT-1	T218_B	M	9_T cell_proliferating
T218_B_AGCTTTGTCAACCTCAATACGTCA-1	T218_B	M	2_Neutrophil_IFIT2_IL1RN
T218_B_TTAGTCAGTCCGTGACATACGTCA-1	T218_B	M	23_Mast cell
T218_B_TTTGCTCTCTTACTCCATACGTCA-1	T218_B	M	3_Neutrophil_CXCR4-high
T218_B_GCTCAATGTCATGCATACAGACCT-1	T218_B	M	2_Neutrophil_IFIT2_IL1RN
T218_B_TGACTATTCCTTTGTCATACGTCA-1	T218_B	M	3_Neutrophil_CXCR4-high
T218_B_CATTATGGTATGGGACACAGACCT-1	T218_B	M	3_Neutrophil_CXCR4-high
T218_B_GATGGTAGTCACAGAAACAGACCT-1	T218_B	M	2_Neutrophil_IFIT2_IL1RN
T218_B_GGCCATCGTTAGTAGGACAGACCT-1	T218_B	M	3_Neutrophil_CXCR4-high
T218_B_CATAGAGGTCATTACAACAGACCT-1	T218_B	M	3_Neutrophil_CXCR4-high
T218_B_GGGAGTGAGGTGAGTTATACGTCA-1	T218_B	M	2_Neutrophil_IFIT2_IL1RN
T218_B_TTAGGTTTCGCTTCAAATACGTCA-1	T218_B	M	2_Neutrophil_IFIT2_IL1RN
T218_B_GCAATTAAGGCCTCTGACAGACCT-1	T218_B	M	3_Neutrophil_CXCR4-high
T218_B_GCATGCTTCACGAACGATACGTCA-1	T218_B	M	3_Neutrophil_CXCR4-high
T218_B_CTTAGCCAGTCAATGAATACGTCA-1	T218_B	M	3_Neutrophil_CXCR4-high
T218_B_GCAGGCTAGCCGCTATACAGACCT-1	T218_B	M	3_Neutrophil_CXCR4-high
T218_B_AAAGCATGTGTTTGGTATACGTCA-1	T218_B	M	3_Neutrophil_CXCR4-high
T218_B_GATGACAGTTATGTGCATACGTCA-1	T218_B	M	3_Neutrophil_CXCR4-high
T218_B_GCTCCATAGGTAATGCACAGACCT-1	T218_B	M	3_Neutrophil_CXCR4-high
T218_B_TGCTAACGTTGGGTTTATACGTCA-1	T218_B	M	2_Neutrophil_IFIT2_IL1RN
T218_B_CTTACCGCACTCCCAAATACGTCA-1	T218_B	M	3_Neutrophil_CXCR4-high
T218_B_TGTCATCCAGAAACTTACAGACCT-1	T218_B	M	3_Neutrophil_CXCR4-high
T218_B_CTCTCAGCAAGGCTTAATACGTCA-1	T218_B	M	3_Neutrophil_CXCR4-high
T218_B_GTGTTAAAGATGAACCATACGTCA-1	T218_B	M	2_Neutrophil_IFIT2_IL1RN
T218_B_CTCATTACAGAATCGCATACGTCA-1	T218_B	M	2_Neutrophil_IFIT2_IL1RN
T218_B_CAGTGAAGTGAGTAATATACGTCA-1	T218_B	M	3_Neutrophil_CXCR4-high
T218_B_GTATTACTCAACCTCAATACGTCA-1	T218_B	M	3_Neutrophil_CXCR4-high
T218_B_CGAAGAAAGAGGTTCGATACGTCA-1	T218_B	M	2_Neutrophil_IFIT2_IL1RN
T218_B_TTTGTGAGTAAGAATCACAGACCT-1	T218_B	M	3_Neutrophil_CXCR4-high
T218_B_AGCAGCCAGGTAACTAATACGTCA-1	T218_B	M	2_Neutrophil_IFIT2_IL1RN
T218_B_CGGAACGGTGCGGTTCACAGACCT-1	T218_B	M	3_Neutrophil_CXCR4-high
T218_B_GACAGGGAGGGAGGCAACAGACCT-1	T218_B	M	3_Neutrophil_CXCR4-high
T218_B_CATCCTTTCTGGCTACACAGACCT-1	T218_B	M	2_Neutrophil_IFIT2_IL1RN
T218_B_GCCCATTAGCTCGATCATACGTCA-1	T218_B	M	2_Neutrophil_IFIT2_IL1RN
T218_B_TTAGGTTTCGAACGTGACAGACCT-1	T218_B	M	3_Neutrophil_CXCR4-high
T218_B_GATTTGAAGGTGAGCCACAGACCT-1	T218_B	M	2_Neutrophil_IFIT2_IL1RN
T218_B_TCAGTAAAGTCGCGAAATACGTCA-1	T218_B	M	3_Neutrophil_CXCR4-high
T218_B_TTACACCCAGAGGCTTATACGTCA-1	T218_B	M	3_Neutrophil_CXCR4-high
T218_B_GTTATCTAGTGTTTGTACAGACCT-1	T218_B	M	3_Neutrophil_CXCR4-high
T218_B_CATTTCTGTAGCTTTAATACGTCA-1	T218_B	M	2_Neutrophil_IFIT2_IL1RN
T218_B_CTATGTTAGTCTGTGCACAGACCT-1	T218_B	M	2_Neutrophil_IFIT2_IL1RN
T218_B_GCCGTGACACTGACTTACAGACCT-1	T218_B	M	2_Neutrophil_IFIT2_IL1RN
T218_B_CTGACCAGTTTCCAAAATACGTCA-1	T218_B	M	3_Neutrophil_CXCR4-high
T218_B_ACTTAGAAGCCCTTGGATACGTCA-1	T218_B	M	3_Neutrophil_CXCR4-high
T218_B_CATAGGCCATCAGGACATACGTCA-1	T218_B	M	2_Neutrophil_IFIT2_IL1RN
T218_B_GCCAACAAGGTTAGACACAGACCT-1	T218_B	M	3_Neutrophil_CXCR4-high
T218_B_ATCAGGTAGGTCAATAATACGTCA-1	T218_B	M	2_Neutrophil_IFIT2_IL1RN
T218_B_GTCATCCAGCATTTCGACAGACCT-1	T218_B	M	3_Neutrophil_CXCR4-high
T218_B_GCATGCTTCCTGACTAACAGACCT-1	T218_B	M	3_Neutrophil_CXCR4-high
T218_B_CCTAAGCTCACTATGTATACGTCA-1	T218_B	M	3_Neutrophil_CXCR4-high
T218_B_GCAGGTTCATTGCCGCACAGACCT-1	T218_B	M	2_Neutrophil_IFIT2_IL1RN
T218_B_TTCTGTGAGGTTTCGCATACGTCA-1	T218_B	M	3_Neutrophil_CXCR4-high
T218_B_GCGCTAAAGACTGAGTATACGTCA-1	T218_B	M	3_Neutrophil_CXCR4-high
T218_B_TTACTTCGTGACCTATACAGACCT-1	T218_B	M	3_Neutrophil_CXCR4-high
T218_B_GGTGTTACATGTGGGTACAGACCT-1	T218_B	M	3_Neutrophil_CXCR4-high
T218_B_AATCGCACATGAGGGAATACGTCA-1	T218_B	M	3_Neutrophil_CXCR4-high
T218_B_TTTCATGCATCACGCCATACGTCA-1	T218_B	M	3_Neutrophil_CXCR4-high
T218_B_GACAATATCCTTATGGATACGTCA-1	T218_B	M	2_Neutrophil_IFIT2_IL1RN
T218_B_AACTAACCAACCGTAAATACGTCA-1	T218_B	M	3_Neutrophil_CXCR4-high
T218_B_CGAATAGGTCGTAAAGATACGTCA-1	T218_B	M	2_Neutrophil_IFIT2_IL1RN
T218_B_CGCAGCACATGAGGGAATACGTCA-1	T218_B	M	2_Neutrophil_IFIT2_IL1RN
T218_B_GCATGCAAGGTAATGCATACGTCA-1	T218_B	M	3_Neutrophil_CXCR4-high
T218_B_TCTAAGTTCCAGATAAACAGACCT-1	T218_B	M	2_Neutrophil_IFIT2_IL1RN
T218_B_TGGTGTGAGGGTCTAGACAGACCT-1	T218_B	M	3_Neutrophil_CXCR4-high
T218_B_TGCGCCTCAAGGTGCTATACGTCA-1	T218_B	M	2_Neutrophil_IFIT2_IL1RN
T218_B_CGACACCGTTCAAGCTATACGTCA-1	T218_B	M	3_Neutrophil_CXCR4-high
T218_B_TTGAGCGAGCGGGACTATACGTCA-1	T218_B	M	3_Neutrophil_CXCR4-high
T218_B_GTTTGTCCACCGGTAGATACGTCA-1	T218_B	M	3_Neutrophil_CXCR4-high
T218_B_ACACAAGGTTGAGTCTATACGTCA-1	T218_B	M	3_Neutrophil_CXCR4-high
T218_B_TCATGCCAGGAAACTCATACGTCA-1	T218_B	M	3_Neutrophil_CXCR4-high
T218_B_AGGCTTTGTATCCGCAACAGACCT-1	T218_B	M	3_Neutrophil_CXCR4-high
T218_B_GTGGATTAGATGCAACATACGTCA-1	T218_B	M	3_Neutrophil_CXCR4-high
T218_B_CCAATACGTTCACCTCATACGTCA-1	T218_B	M	2_Neutrophil_IFIT2_IL1RN
T218_B_CAATTGCGTAGCCATTATACGTCA-1	T218_B	M	3_Neutrophil_CXCR4-high
T218_B_CAGTATTTCCAGCTTAATACGTCA-1	T218_B	M	2_Neutrophil_IFIT2_IL1RN
T218_B_TGGTAGTAGCGCGAACACAGACCT-1	T218_B	M	2_Neutrophil_IFIT2_IL1RN
T218_B_CTAATCTAGTGTGATAATACGTCA-1	T218_B	M	3_Neutrophil_CXCR4-high
T218_B_ATCCTTTGTGCAATAGATACGTCA-1	T218_B	M	3_Neutrophil_CXCR4-high
T218_B_TGAAAGGAGGTGTCCTATACGTCA-1	T218_B	M	18_Monocyte
T218_B_CGTTATGTCGCCACATACAGACCT-1	T218_B	M	3_Neutrophil_CXCR4-high
T218_B_CCCGAACGTTGGCGAGACAGACCT-1	T218_B	M	2_Neutrophil_IFIT2_IL1RN
T218_B_AGAACAACACTCAAAGACAGACCT-1	T218_B	M	3_Neutrophil_CXCR4-high
T218_B_TGCATGACACCTATCGACAGACCT-1	T218_B	M	2_Neutrophil_IFIT2_IL1RN
T218_B_CCCTAAGGTTTGTTTCACAGACCT-1	T218_B	M	4_CD4 T cell_Effector
T218_B_GCAATTAAGGAACCGCACAGACCT-1	T218_B	M	3_Neutrophil_CXCR4-high
T218_B_TCAATTGGTGCGCATCATACGTCA-1	T218_B	M	3_Neutrophil_CXCR4-high
T218_B_ACAGCACCATTTGGAGATACGTCA-1	T218_B	M	2_Neutrophil_IFIT2_IL1RN
T218_B_AGGCTTGAGGTTAGACACAGACCT-1	T218_B	M	2_Neutrophil_IFIT2_IL1RN
T218_B_ACGTTCGGTAGGTGACACAGACCT-1	T218_B	M	2_Neutrophil_IFIT2_IL1RN
T218_B_CAAATTGAGACAGACTACAGACCT-1	T218_B	M	2_Neutrophil_IFIT2_IL1RN
T218_B_AGCTAATCATGCCTCAATACGTCA-1	T218_B	M	2_Neutrophil_IFIT2_IL1RN
T218_B_ATGGCCCGTCGAAGTAATACGTCA-1	T218_B	M	3_Neutrophil_CXCR4-high
T218_B_ATCGCTCAGACAACTAATACGTCA-1	T218_B	M	3_Neutrophil_CXCR4-high
T218_B_TCAATCTAGATTATCCACAGACCT-1	T218_B	M	3_Neutrophil_CXCR4-high
T218_B_CTCCTAAAGGTTGTAAATACGTCA-1	T218_B	M	3_Neutrophil_CXCR4-high
T218_B_GATTGCACAACTTGTCATACGTCA-1	T218_B	M	3_Neutrophil_CXCR4-high
T218_B_CATAAACCAAGGCCTGACAGACCT-1	T218_B	M	3_Neutrophil_CXCR4-high
T218_B_TCTAACTAGAGGTTTAATACGTCA-1	T218_B	M	3_Neutrophil_CXCR4-high
T218_B_TGTGCGCGTAACCGCCACAGACCT-1	T218_B	M	2_Neutrophil_IFIT2_IL1RN
T218_B_GGCTTGTTCATGAATGACAGACCT-1	T218_B	M	3_Neutrophil_CXCR4-high
T218_B_TAATAGCCAATGAATCATACGTCA-1	T218_B	M	3_Neutrophil_CXCR4-high
T218_B_GCACGAATCAGGTTAAATACGTCA-1	T218_B	M	3_Neutrophil_CXCR4-high
T218_B_CAGGTCAAGCAGCTAGACAGACCT-1	T218_B	M	3_Neutrophil_CXCR4-high
T218_B_CGCAATCTCATCAGCCATACGTCA-1	T218_B	M	3_Neutrophil_CXCR4-high
T218_B_GCTGATGAGGGTTTCCACAGACCT-1	T218_B	M	3_Neutrophil_CXCR4-high
T218_B_GGTACGTCATTGTACCATACGTCA-1	T218_B	M	3_Neutrophil_CXCR4-high
T218_B_GCACACCGTACACCCAATACGTCA-1	T218_B	M	2_Neutrophil_IFIT2_IL1RN
T218_B_ACCGCCATCGCTCAGTATACGTCA-1	T218_B	M	2_Neutrophil_IFIT2_IL1RN
T218_B_AGCTGGATCGTAAAGCACAGACCT-1	T218_B	M	2_Neutrophil_IFIT2_IL1RN
T218_B_GCAGTTTGTCAGGGCAATACGTCA-1	T218_B	M	3_Neutrophil_CXCR4-high
T218_B_CGTTACATCTCAAACTACAGACCT-1	T218_B	M	2_Neutrophil_IFIT2_IL1RN
T218_B_TCTTTGTGTGTGGCTCATACGTCA-1	T218_B	M	3_Neutrophil_CXCR4-high
T218_B_TCGGCTAGTATGGTGAACAGACCT-1	T218_B	M	3_Neutrophil_CXCR4-high
T218_B_GCAGGTTCAAATAAGGATACGTCA-1	T218_B	M	2_Neutrophil_IFIT2_IL1RN
T218_B_ATATAGCCATTGGACAACAGACCT-1	T218_B	M	2_Neutrophil_IFIT2_IL1RN
T218_B_CTGGTGAAGGTTCTTGACAGACCT-1	T218_B	M	2_Neutrophil_IFIT2_IL1RN
T218_B_CCCATCACACATAAACATACGTCA-1	T218_B	M	2_Neutrophil_IFIT2_IL1RN
T218_B_TCCATTTGTACGGTTTACAGACCT-1	T218_B	M	3_Neutrophil_CXCR4-high
T218_B_TAAGCTTTCTTAATGCATACGTCA-1	T218_B	M	2_Neutrophil_IFIT2_IL1RN
T218_B_GCTGTCAGTTAGTAGGATACGTCA-1	T218_B	M	2_Neutrophil_IFIT2_IL1RN
T218_B_TAATAGGTCAAGGTACATACGTCA-1	T218_B	M	4_CD4 T cell_Effector
T218_B_AAAGCCTAGGTTGTGGACAGACCT-1	T218_B	M	8_Treg_FOXP3
T218_B_ATTGACTTCTAAATCCACAGACCT-1	T218_B	M	18_Monocyte
T218_B_CTTAGCTCAGCTCATTATACGTCA-1	T218_B	M	3_Neutrophil_CXCR4-high
T218_B_CTCATGATCGCGTTCGACAGACCT-1	T218_B	M	15_Mo-derived AM_FPR3
T218_B_CATACTTAGAGGCGGAACAGACCT-1	T218_B	M	3_Neutrophil_CXCR4-high
T218_B_GCTAGACCATTGAGATATACGTCA-1	T218_B	M	2_Neutrophil_IFIT2_IL1RN
T218_B_ATCTAGCGTTTAGTTGATACGTCA-1	T218_B	M	3_Neutrophil_CXCR4-high
T218_B_GGGATTTAGCCATCACACAGACCT-1	T218_B	M	2_Neutrophil_IFIT2_IL1RN
T218_B_TGGTTAAAGTCTTGCAATACGTCA-1	T218_B	M	3_Neutrophil_CXCR4-high
T218_B_GGTACCGCAATTAGCGATACGTCA-1	T218_B	M	3_Neutrophil_CXCR4-high
T218_B_CATTGAAAGTCAATGAATACGTCA-1	T218_B	M	2_Neutrophil_IFIT2_IL1RN
T218_B_CAACTAAAGGTTCCGTACAGACCT-1	T218_B	M	2_Neutrophil_IFIT2_IL1RN
T218_B_GAATAACGTAGCGGATATACGTCA-1	T218_B	M	3_Neutrophil_CXCR4-high
T218_B_GGATGTCCATCCGTCAACAGACCT-1	T218_B	M	3_Neutrophil_CXCR4-high
T218_B_TATGTCCCAAGTTGCAATACGTCA-1	T218_B	M	3_Neutrophil_CXCR4-high
T218_B_TCACGTTCAAGTAAGAATACGTCA-1	T218_B	M	3_Neutrophil_CXCR4-high
T218_B_TCGTTGCAGATTATCCATACGTCA-1	T218_B	M	7_gd T cell_NK_ILC
T218_B_TACCATCCATTTGGCTATACGTCA-1	T218_B	M	4_CD4 T cell_Effector
T218_B_TGACGGATCCCTCATTACAGACCT-1	T218_B	M	5_CD8A T cell
T218_B_CGTAATCGTCGTTCGAATACGTCA-1	T218_B	M	2_Neutrophil_IFIT2_IL1RN
T218_B_TTATCCTGTGCATCGCACAGACCT-1	T218_B	M	18_Monocyte
T218_B_CTTGAGGAGTAAGCACACAGACCT-1	T218_B	M	18_Monocyte
T218_B_TCCATTACAGAGAGCAACAGACCT-1	T218_B	M	18_Monocyte
T218_B_ACACAATCAAGGTGTCATACGTCA-1	T218_B	M	3_Neutrophil_CXCR4-high
T218_B_GCACAACCATTAGTGGATACGTCA-1	T218_B	M	2_Neutrophil_IFIT2_IL1RN
T218_B_TGTACCTCATTCATGCATACGTCA-1	T218_B	M	3_Neutrophil_CXCR4-high
T218_B_TCTGGAACAACATAGTATACGTCA-1	T218_B	M	8_Treg_FOXP3
T218_B_GACCAATAGGCGCAGTACAGACCT-1	T218_B	M	2_Neutrophil_IFIT2_IL1RN
T218_B_GCTAAATCAACCTCGCACAGACCT-1	T218_B	M	2_Neutrophil_IFIT2_IL1RN
T218_B_GCGGATTCACGGGCTAACAGACCT-1	T218_B	M	2_Neutrophil_IFIT2_IL1RN
T218_B_ACTTAGCGTCGAAGTAATACGTCA-1	T218_B	M	3_Neutrophil_CXCR4-high
T218_B_GCTAATAAGTCACCTAATACGTCA-1	T218_B	M	3_Neutrophil_CXCR4-high
T218_B_CAATCGCTCACTCGCGACAGACCT-1	T218_B	M	2_Neutrophil_IFIT2_IL1RN
T218_B_ATACGTAAGGTTAGGTATACGTCA-1	T218_B	M	3_Neutrophil_CXCR4-high
T218_B_CGGGTTGCATGCTCCAATACGTCA-1	T218_B	M	2_Neutrophil_IFIT2_IL1RN
T218_B_GGGTTATAGGAACTTAATACGTCA-1	T218_B	M	2_Neutrophil_IFIT2_IL1RN
T218_B_GCATCACTCCCTCAAAATACGTCA-1	T218_B	M	3_Neutrophil_CXCR4-high
T218_B_CATTATGGTGGACACGACAGACCT-1	T218_B	M	2_Neutrophil_IFIT2_IL1RN
T218_B_TGACCTTCAAATAACCATACGTCA-1	T218_B	M	2_Neutrophil_IFIT2_IL1RN
T218_B_AGTTACTTCGCAGGACATACGTCA-1	T218_B	M	2_Neutrophil_IFIT2_IL1RN
T218_B_TTGCACGGTTGAGTCTATACGTCA-1	T218_B	M	3_Neutrophil_CXCR4-high
T218_B_ATAGGCGTCTTGATCGACAGACCT-1	T218_B	M	3_Neutrophil_CXCR4-high
T218_B_ATAGGCTAGATTATCCACAGACCT-1	T218_B	M	2_Neutrophil_IFIT2_IL1RN
T218_B_GTACTTAGTACGAACAACAGACCT-1	T218_B	M	3_Neutrophil_CXCR4-high
T218_B_ACCCTAATCGTTAGGGATACGTCA-1	T218_B	M	2_Neutrophil_IFIT2_IL1RN
T218_B_TAACCCTCAACAGAGGATACGTCA-1	T218_B	M	3_Neutrophil_CXCR4-high
T218_B_TGCATTAGTTTGGCCAATACGTCA-1	T218_B	M	2_Neutrophil_IFIT2_IL1RN
T218_B_CGATTGACAGTTATGGATACGTCA-1	T218_B	M	3_Neutrophil_CXCR4-high
T218_B_ATTGCGACAAACCTGAACAGACCT-1	T218_B	M	3_Neutrophil_CXCR4-high
T218_B_ATTGCCTCAGATTCGAACAGACCT-1	T218_B	M	3_Neutrophil_CXCR4-high
T218_B_AGTTCCTCAGGATCCGATACGTCA-1	T218_B	M	2_Neutrophil_IFIT2_IL1RN
T218_B_CTCAGGGCATAGCGACACAGACCT-1	T218_B	M	3_Neutrophil_CXCR4-high
T218_B_GACTAGTAGCATCCCGATACGTCA-1	T218_B	M	2_Neutrophil_IFIT2_IL1RN
T218_B_CGATTACGTCTATCTTACAGACCT-1	T218_B	M	2_Neutrophil_IFIT2_IL1RN
T218_B_GGAACTAGTCAACTACATACGTCA-1	T218_B	M	2_Neutrophil_IFIT2_IL1RN
T218_B_TGACCTGGTGTTCCAGATACGTCA-1	T218_B	M	3_Neutrophil_CXCR4-high
T218_B_TCTAATGGTCCATAGTACAGACCT-1	T218_B	M	2_Neutrophil_IFIT2_IL1RN
T218_B_GGTAATGGTTCACTCCACAGACCT-1	T218_B	M	2_Neutrophil_IFIT2_IL1RN
T218_B_CCAATACGTCAATCGTATACGTCA-1	T218_B	M	3_Neutrophil_CXCR4-high
T218_B_TCTTTGTGTTGTTTGAATACGTCA-1	T218_B	M	2_Neutrophil_IFIT2_IL1RN
T218_B_TGGATTCGTTAGTGGAACAGACCT-1	T218_B	M	3_Neutrophil_CXCR4-high
T218_B_AAGCAACTCGCGGATAATACGTCA-1	T218_B	M	3_Neutrophil_CXCR4-high
T218_B_CAACTAAAGTCGCATCATACGTCA-1	T218_B	M	2_Neutrophil_IFIT2_IL1RN
T218_B_GCGATAAGTTGTCAGTATACGTCA-1	T218_B	M	3_Neutrophil_CXCR4-high
T218_B_GGAATCTAGTCGCGAAATACGTCA-1	T218_B	M	2_Neutrophil_IFIT2_IL1RN
T218_B_AGCATGGTCCGCAATCATACGTCA-1	T218_B	M	2_Neutrophil_IFIT2_IL1RN
T218_B_ATGTTAGAGTCACCTAATACGTCA-1	T218_B	M	2_Neutrophil_IFIT2_IL1RN
T218_B_GCTATCCAGGAGGCCTATACGTCA-1	T218_B	M	3_Neutrophil_CXCR4-high
T218_B_GATTCAGCAAGGTTATACAGACCT-1	T218_B	M	2_Neutrophil_IFIT2_IL1RN
T218_B_ACCCGTTAGCCTGGTTATACGTCA-1	T218_B	M	3_Neutrophil_CXCR4-high
T218_B_TGGATCGAGCGAAGCCACAGACCT-1	T218_B	M	2_Neutrophil_IFIT2_IL1RN
T218_B_TATCGAGCAAATCACGACAGACCT-1	T218_B	M	2_Neutrophil_IFIT2_IL1RN
T218_B_GACTGAGTCGAAATGCACAGACCT-1	T218_B	M	2_Neutrophil_IFIT2_IL1RN
T218_B_CGACCGTGTGCTTCTCACAGACCT-1	T218_B	M	3_Neutrophil_CXCR4-high
T218_B_CTCGATTCACGATTAGACAGACCT-1	T218_B	M	3_Neutrophil_CXCR4-high
T218_B_CTAACCATCCATAACTATACGTCA-1	T218_B	M	3_Neutrophil_CXCR4-high
T218_B_ATACCTTAGGATGTTAACAGACCT-1	T218_B	M	3_Neutrophil_CXCR4-high
T218_B_CTTACTGAGGATGCATACAGACCT-1	T218_B	M	3_Neutrophil_CXCR4-high
T218_B_ACACCTTCATCAATCCATACGTCA-1	T218_B	M	2_Neutrophil_IFIT2_IL1RN
T218_B_ATGGCTTGTTAGTTTGATACGTCA-1	T218_B	M	3_Neutrophil_CXCR4-high
T218_B_TCTGTAAGTCACAGGGATACGTCA-1	T218_B	M	15_Mo-derived AM_FPR3
T218_B_ATTGCGACATGAGGGAATACGTCA-1	T218_B	M	2_Neutrophil_IFIT2_IL1RN
T218_B_CATACTTAGTTAGGCGATACGTCA-1	T218_B	M	18_Monocyte
T218_B_TCCCGCAAGGCAGGCTATACGTCA-1	T218_B	M	3_Neutrophil_CXCR4-high
T218_B_TCCAGCTAGCGCTACTATACGTCA-1	T218_B	M	2_Neutrophil_IFIT2_IL1RN
T218_B_TGGTTAGCATTTGCTAATACGTCA-1	T218_B	M	3_Neutrophil_CXCR4-high
T218_B_ACGGTAAGTTGCATCGATACGTCA-1	T218_B	M	2_Neutrophil_IFIT2_IL1RN
T218_B_CTTAGTAGTTGCGGGAACAGACCT-1	T218_B	M	7_gd T cell_NK_ILC
T218_B_CGATTTAGTTCACCAGATACGTCA-1	T218_B	M	8_Treg_FOXP3
T218_B_GCGTGTTTCACTAGGGATACGTCA-1	T218_B	M	4_CD4 T cell_Effector
T218_B_TAAAGGGAGCGCTAGAATACGTCA-1	T218_B	M	3_Neutrophil_CXCR4-high
T218_B_GTTTAGTTCGCCTAGTACAGACCT-1	T218_B	M	2_Neutrophil_IFIT2_IL1RN
T218_B_CGTTCAATCCCAGTACATACGTCA-1	T218_B	M	3_Neutrophil_CXCR4-high
T218_B_GTGGCGAGTCACGATTATACGTCA-1	T218_B	M	2_Neutrophil_IFIT2_IL1RN
T218_B_TCGAAGTAGGTCTTGCATACGTCA-1	T218_B	M	2_Neutrophil_IFIT2_IL1RN
T218_B_CGTGAGGGTAGTAGCAATACGTCA-1	T218_B	M	4_CD4 T cell_Effector
T218_B_GCAGGTTCAATATGCGACAGACCT-1	T218_B	M	4_CD4 T cell_Effector
T218_B_TTAACCGTCTATCTGGATACGTCA-1	T218_B	M	3_Neutrophil_CXCR4-high
T218_B_GGGACAACATGGGTTAATACGTCA-1	T218_B	M	2_Neutrophil_IFIT2_IL1RN
T218_B_GTACCTATCTATTGGTATACGTCA-1	T218_B	M	2_Neutrophil_IFIT2_IL1RN
T218_B_GGACTTACATTAGTGGACAGACCT-1	T218_B	M	5_CD8A T cell
T218_B_CCTTCCATCGCTTCGGATACGTCA-1	T218_B	M	3_Neutrophil_CXCR4-high
T218_B_CTATGGGAGTCATGAAACAGACCT-1	T218_B	M	3_Neutrophil_CXCR4-high
T218_B_GATGGCCAGACCTTTGACAGACCT-1	T218_B	M	4_CD4 T cell_Effector
T218_B_ATGTAAGTCGATTAAGATACGTCA-1	T218_B	M	18_Monocyte
T218_B_ATTGAGGGTGTGTCGCACAGACCT-1	T218_B	M	3_Neutrophil_CXCR4-high
T218_B_TTATAGCTCAGTAAGCATACGTCA-1	T218_B	M	4_CD4 T cell_Effector
T218_B_GAGACCCAGTCAATGAACAGACCT-1	T218_B	M	8_Treg_FOXP3
T218_B_GCATGAGTCCAGAACGACAGACCT-1	T218_B	M	2_Neutrophil_IFIT2_IL1RN
T218_B_GCAACTTGTGCTCCAAACAGACCT-1	T218_B	M	7_gd T cell_NK_ILC
T218_B_CCTATGGGTATGGTGAATACGTCA-1	T218_B	M	2_Neutrophil_IFIT2_IL1RN
T218_B_GACCCAAAGTAACGGTACAGACCT-1	T218_B	M	4_CD4 T cell_Effector
T218_B_CATTGACGTTTGACTAATACGTCA-1	T218_B	M	18_Monocyte
T218_B_GACTAAATCTGTGACCATACGTCA-1	T218_B	M	3_Neutrophil_CXCR4-high
T218_B_TATGGTGCAAAGCCTAATACGTCA-1	T218_B	M	18_Monocyte
T218_B_CGACACCGTACCGCACACAGACCT-1	T218_B	M	4_CD4 T cell_Effector
T218_B_GAAGAATAGACAGACTATACGTCA-1	T218_B	M	5_CD8A T cell
T218_B_AATACTGAGAAGTAGGATACGTCA-1	T218_B	M	3_Neutrophil_CXCR4-high
T218_B_CTGTTAAGTCGCAATTATACGTCA-1	T218_B	M	3_Neutrophil_CXCR4-high
T218_B_CAACCTTCATGAGGGAATACGTCA-1	T218_B	M	2_Neutrophil_IFIT2_IL1RN
T218_B_TAGGCTTGTCCAATACATACGTCA-1	T218_B	M	3_Neutrophil_CXCR4-high
T218_B_ACGCATTGTGACCTGCACAGACCT-1	T218_B	M	3_Neutrophil_CXCR4-high
T218_B_ATCGATGCAAACTTGGATACGTCA-1	T218_B	M	2_Neutrophil_IFIT2_IL1RN
T218_B_TCAACCTCATTGCATCATACGTCA-1	T218_B	M	2_Neutrophil_IFIT2_IL1RN
T218_B_ACAAAGGAGAAACCCGATACGTCA-1	T218_B	M	2_Neutrophil_IFIT2_IL1RN
T218_B_GCTGTTGGTACTTACAACAGACCT-1	T218_B	M	2_Neutrophil_IFIT2_IL1RN
T218_B_CCAATACGTCAATCGTACAGACCT-1	T218_B	M	2_Neutrophil_IFIT2_IL1RN
T218_B_AATCTCTAGCTAGATAATACGTCA-1	T218_B	M	3_Neutrophil_CXCR4-high
T218_B_GACAATATCTAATTGCATACGTCA-1	T218_B	M	2_Neutrophil_IFIT2_IL1RN
T218_B_GGGATGACAACTATCCATACGTCA-1	T218_B	M	18_Monocyte
T218_B_GCGCTTAGTAGCCAAAATACGTCA-1	T218_B	M	9_T cell_proliferating
T218_B_CGTTATAGTGTTCCAGACAGACCT-1	T218_B	M	26_Mo-derived AM_TPP1
T218_B_GACAGTTAGGTTTCGCACAGACCT-1	T218_B	M	18_Monocyte
T218_B_ACTACAAAGCTAGCCTATACGTCA-1	T218_B	M	15_Mo-derived AM_FPR3
T218_B_TATCGCTCAGCTAAGCATACGTCA-1	T218_B	M	26_Mo-derived AM_TPP1
T218_B_ATGTCAAAGCTTAGTTATACGTCA-1	T218_B	M	9_T cell_proliferating
T218_B_TGACCTTCATTTAGCCATACGTCA-1	T218_B	M	18_Monocyte
T218_B_AGTCATAAGTGGACCAACAGACCT-1	T218_B	M	18_Monocyte
T218_B_TTACCTTGTGACCTTGACAGACCT-1	T218_B	M	15_Mo-derived AM_FPR3
T218_B_GCCCTGATCCAATAGAACAGACCT-1	T218_B	M	18_Monocyte
T218_B_GCACTAACATCACAGAATACGTCA-1	T218_B	M	18_Monocyte
T218_B_TCCACCCTCCGGACAAACAGACCT-1	T218_B	M	18_Monocyte
T218_B_CACGAACCAAGCCTCCATACGTCA-1	T218_B	M	18_Monocyte
T218_B_CATTTCTGTAGTCATCATACGTCA-1	T218_B	M	18_Monocyte
T218_B_TTTCATCGTGAACGGTATACGTCA-1	T218_B	M	19_cDC1_Monocyte
T218_B_CCGATACTCATGCATTATACGTCA-1	T218_B	M	18_Monocyte
T218_B_GCGCCTATCCTTTCGTATACGTCA-1	T218_B	M	6_CD4 T cell_Naive_Stem
T218_B_TCAAGTGCATTCGGTTATACGTCA-1	T218_B	M	18_Monocyte
T218_B_TGCAAATCATACCTTAATACGTCA-1	T218_B	M	15_Mo-derived AM_FPR3
T218_B_CAGTGTGAGCTGGGTAACAGACCT-1	T218_B	M	4_CD4 T cell_Effector
T218_B_TAAAGCCAGACGCATGACAGACCT-1	T218_B	M	9_T cell_proliferating
T218_B_ACATTACTCCGAAAGTATACGTCA-1	T218_B	M	7_gd T cell_NK_ILC
T218_B_CTATGCTCAGCACTAAATACGTCA-1	T218_B	M	4_CD4 T cell_Effector
T218_B_GGCGTAATCCGCCACAACAGACCT-1	T218_B	M	9_T cell_proliferating
T218_B_ACTTAGCGTTTGTAGCACAGACCT-1	T218_B	M	26_Mo-derived AM_TPP1
T218_B_CGCTATATCCTCACGGATACGTCA-1	T218_B	M	4_CD4 T cell_Effector
T218_B_CAATCGCTCAGCACGAATACGTCA-1	T218_B	M	4_CD4 T cell_Effector
T218_B_CAGTGAAGTTCTTACTACAGACCT-1	T218_B	M	9_T cell_proliferating
T218_B_GGATAGGCATGCGGATATACGTCA-1	T218_B	M	4_CD4 T cell_Effector
T218_B_CCTTCCATCCAATGAAACAGACCT-1	T218_B	M	18_Monocyte
T218_B_GGCAACATCACAAACAACAGACCT-1	T218_B	M	15_Mo-derived AM_FPR3
T218_B_TCTTAAGGTTAACGTCATACGTCA-1	T218_B	M	26_Mo-derived AM_TPP1
T218_B_AGCTATGCACCAGCTCATACGTCA-1	T218_B	M	4_CD4 T cell_Effector
T218_B_CGCAGGTAGCTTCCTTATACGTCA-1	T218_B	M	26_Mo-derived AM_TPP1
T218_B_CTGTGTGGTGTTTGGTATACGTCA-1	T218_B	M	26_Mo-derived AM_TPP1
T218_B_GCATTCATCCACAATTATACGTCA-1	T218_B	M	18_Monocyte
T218_B_TGATTCAGTAATAGGTACAGACCT-1	T218_B	M	6_CD4 T cell_Naive_Stem
T218_B_ACTTCCTTCAACCTATACAGACCT-1	T218_B	M	4_CD4 T cell_Effector
T218_B_CATAGGCCAAGCTAATATACGTCA-1	T218_B	M	18_Monocyte
T218_B_CTGATTTAGAACCTCCATACGTCA-1	T218_B	M	26_Mo-derived AM_TPP1
T218_B_TGACAACAGCAGGTCAATACGTCA-1	T218_B	M	15_Mo-derived AM_FPR3
T218_B_TGTACCTCAACTATCCACAGACCT-1	T218_B	M	26_Mo-derived AM_TPP1
T218_B_TCATGGTGTTTCGCCTATACGTCA-1	T218_B	M	15_Mo-derived AM_FPR3
T218_B_GGTGCACAGCGAATACATACGTCA-1	T218_B	M	18_Monocyte
T218_B_ATGATCAAGCCATCACACAGACCT-1	T218_B	M	18_Monocyte
T218_B_GATATGATCAGGGATTACAGACCT-1	T218_B	M	26_Mo-derived AM_TPP1
T218_B_TTATGGGCAGTTAAACATACGTCA-1	T218_B	M	18_Monocyte
T218_B_ATAAACCCAGTAAGTTACAGACCT-1	T218_B	M	26_Mo-derived AM_TPP1
T218_B_AGGCGCAGTTGGTTACATACGTCA-1	T218_B	M	26_Mo-derived AM_TPP1
T218_B_CGCTTTAAGACATAGCATACGTCA-1	T218_B	M	3_Neutrophil_CXCR4-high
T218_B_TGAGACTAGCTATCGCACAGACCT-1	T218_B	M	3_Neutrophil_CXCR4-high
T218_B_GGCACGTAGTCAACTTATACGTCA-1	T218_B	M	3_Neutrophil_CXCR4-high
T218_B_TAAACGGGTGATGCAAATACGTCA-1	T218_B	M	3_Neutrophil_CXCR4-high
T218_B_GACTAACAGTCATGAAACAGACCT-1	T218_B	M	2_Neutrophil_IFIT2_IL1RN
T218_B_CGCAAGGGTGAAGCACATACGTCA-1	T218_B	M	3_Neutrophil_CXCR4-high
T218_B_AGTGATCAGTGATGGTATACGTCA-1	T218_B	M	3_Neutrophil_CXCR4-high
T218_B_CCTATCGCATTTATCGACAGACCT-1	T218_B	M	3_Neutrophil_CXCR4-high
T218_B_GCTGAATAGGTTGTGGACAGACCT-1	T218_B	M	3_Neutrophil_CXCR4-high
T218_B_GGTGTGATCACCTTTCATACGTCA-1	T218_B	M	3_Neutrophil_CXCR4-high
T218_B_TAGCGGATCAAGCCAGATACGTCA-1	T218_B	M	2_Neutrophil_IFIT2_IL1RN
T218_B_CAGGTCAAGATGGATCATACGTCA-1	T218_B	M	2_Neutrophil_IFIT2_IL1RN
T218_B_AACTAAGTCTTGAAAGATACGTCA-1	T218_B	M	2_Neutrophil_IFIT2_IL1RN
T218_B_TAAACTGAGAAGTACCATACGTCA-1	T218_B	M	2_Neutrophil_IFIT2_IL1RN
T218_B_AGCGGCTAGAAGCAAGATACGTCA-1	T218_B	M	3_Neutrophil_CXCR4-high
T218_B_GCCCTGATCCTCACTTATACGTCA-1	T218_B	M	3_Neutrophil_CXCR4-high
T218_B_CATGCTTCAGCATTTCATACGTCA-1	T218_B	M	2_Neutrophil_IFIT2_IL1RN
T218_B_GTAAGGTTCCACAACCATACGTCA-1	T218_B	M	2_Neutrophil_IFIT2_IL1RN
T218_B_GTTAGAATCGCCTATAACAGACCT-1	T218_B	M	3_Neutrophil_CXCR4-high
T218_B_CAGTGTGAGGTAGTTAATACGTCA-1	T218_B	M	3_Neutrophil_CXCR4-high
T218_B_GCGCAAGGTAACTACCACAGACCT-1	T218_B	M	3_Neutrophil_CXCR4-high
T218_B_CAGGTTTGTCCATCCTATACGTCA-1	T218_B	M	2_Neutrophil_IFIT2_IL1RN
T218_B_GACCAAGTCCATGATTATACGTCA-1	T218_B	M	2_Neutrophil_IFIT2_IL1RN
T218_B_CCAAGACCATACTGAGACAGACCT-1	T218_B	M	2_Neutrophil_IFIT2_IL1RN
T218_B_CTAACAGCATAGCGACATACGTCA-1	T218_B	M	4_CD4 T cell_Effector
T218_B_GGCAAGCTCGGTAATAACAGACCT-1	T218_B	M	2_Neutrophil_IFIT2_IL1RN
T218_B_CTTAATGGTATTCGGTACAGACCT-1	T218_B	M	3_Neutrophil_CXCR4-high
T218_B_GTGGATTAGTCTATGTATACGTCA-1	T218_B	M	3_Neutrophil_CXCR4-high
T218_B_TGTGCGCGTAGCCATTACAGACCT-1	T218_B	M	2_Neutrophil_IFIT2_IL1RN
T218_B_CCCGAAGCACTAACAGACAGACCT-1	T218_B	M	2_Neutrophil_IFIT2_IL1RN
T218_B_GATTGGCCAACTTCGTACAGACCT-1	T218_B	M	15_Mo-derived AM_FPR3
T218_B_CCTCAAGGTACGTTACATACGTCA-1	T218_B	M	18_Monocyte
T218_B_CGGTCAAAGAATGGCTATACGTCA-1	T218_B	M	26_Mo-derived AM_TPP1
T218_B_GTCATTGTCCAAAGACATACGTCA-1	T218_B	M	18_Monocyte
T218_B_CGATTGTGTCAATACCACAGACCT-1	T218_B	M	23_Mast cell
T218_B_AATCGCACAGATAGCCATACGTCA-1	T218_B	M	6_CD4 T cell_Naive_Stem
T218_B_TGCGCATTCTAGCCTAACAGACCT-1	T218_B	M	4_CD4 T cell_Effector
T218_B_TAGCGGATCGAGGCACACAGACCT-1	T218_B	M	3_Neutrophil_CXCR4-high
T218_B_CCACTATCAGTTATGGATACGTCA-1	T218_B	M	2_Neutrophil_IFIT2_IL1RN
T218_B_GGTACCGCAGGTTTCTACAGACCT-1	T218_B	M	2_Neutrophil_IFIT2_IL1RN
T218_B_GGGCAATGTGTGATGAATACGTCA-1	T218_B	M	2_Neutrophil_IFIT2_IL1RN
T218_B_AAAGGCTTCTGCCATAACAGACCT-1	T218_B	M	2_Neutrophil_IFIT2_IL1RN
T218_B_TAGTGCACACTTTACAATACGTCA-1	T218_B	M	3_Neutrophil_CXCR4-high
T218_B_CAATAGTCAGGACTACACAGACCT-1	T218_B	M	2_Neutrophil_IFIT2_IL1RN
T218_B_AATCGTTTCCAAACAAACAGACCT-1	T218_B	M	2_Neutrophil_IFIT2_IL1RN
T218_B_ATAGAAGCACTCCCTTATACGTCA-1	T218_B	M	16_AM_IFN-responsive
T218_B_ATCGCTCAGAACCTCCACAGACCT-1	T218_B	M	2_Neutrophil_IFIT2_IL1RN
T218_B_TGAGTGAGTGTCCTTCATACGTCA-1	T218_B	M	2_Neutrophil_IFIT2_IL1RN
T218_B_TTCTCACTCGCAAATAACAGACCT-1	T218_B	M	2_Neutrophil_IFIT2_IL1RN
T218_B_TCCGGAGCAACAAAGAACAGACCT-1	T218_B	M	3_Neutrophil_CXCR4-high
T218_B_CCTTGAGGTTAAGGATATACGTCA-1	T218_B	M	3_Neutrophil_CXCR4-high
T218_B_ATGTAAGTCGCGAGTAACAGACCT-1	T218_B	M	3_Neutrophil_CXCR4-high
T218_B_CCTAAGGAGCCATAAAACAGACCT-1	T218_B	M	2_Neutrophil_IFIT2_IL1RN
T218_B_GGTAATGGTTGCGGCTACAGACCT-1	T218_B	M	3_Neutrophil_CXCR4-high
T218_B_TGGGACATCGGGCAACATACGTCA-1	T218_B	M	3_Neutrophil_CXCR4-high
T218_B_GGTTAGTAGGCCTTCGACAGACCT-1	T218_B	M	3_Neutrophil_CXCR4-high
T218_B_GCCCATTAGCGATAACATACGTCA-1	T218_B	M	3_Neutrophil_CXCR4-high
T218_B_TAGTGTGCACTTTGTAACAGACCT-1	T218_B	M	3_Neutrophil_CXCR4-high
T218_B_AAGTGAGAGTAATGGCATACGTCA-1	T218_B	M	3_Neutrophil_CXCR4-high
T218_B_CAGGATTAGGTAGACTATACGTCA-1	T218_B	M	3_Neutrophil_CXCR4-high
T218_B_GTTGAGCCAGCTAAGCACAGACCT-1	T218_B	M	3_Neutrophil_CXCR4-high
T218_B_GCAAACTAGAGGCGGAATACGTCA-1	T218_B	M	2_Neutrophil_IFIT2_IL1RN
T218_B_CTTAAGTTCGCCTCGAACAGACCT-1	T218_B	M	2_Neutrophil_IFIT2_IL1RN
T218_B_CATACCGGTGGACCCTATACGTCA-1	T218_B	M	2_Neutrophil_IFIT2_IL1RN
T218_B_GCGCTTAGTAGTAACGACAGACCT-1	T218_B	M	2_Neutrophil_IFIT2_IL1RN
T218_B_TGAATCTTCATTACCGACAGACCT-1	T218_B	M	2_Neutrophil_IFIT2_IL1RN
T218_B_GTTGTTGTCCCTGGATACAGACCT-1	T218_B	M	2_Neutrophil_IFIT2_IL1RN
T218_B_CGAGAGGAGCAACATAACAGACCT-1	T218_B	M	2_Neutrophil_IFIT2_IL1RN
T218_B_ACCTCCCTCGCGCATTACAGACCT-1	T218_B	M	3_Neutrophil_CXCR4-high
T218_B_GGACCCACAGCTACCCATACGTCA-1	T218_B	M	2_Neutrophil_IFIT2_IL1RN
T218_B_TGATTACTCTTTAAGCATACGTCA-1	T218_B	M	3_Neutrophil_CXCR4-high
T218_B_ATTTGCAGTTCACCTCACAGACCT-1	T218_B	M	2_Neutrophil_IFIT2_IL1RN
T218_B_GAGTATGGTTGTTTGAACAGACCT-1	T218_B	M	2_Neutrophil_IFIT2_IL1RN
T218_B_CGTAATCGTCACACCAATACGTCA-1	T218_B	M	3_Neutrophil_CXCR4-high
T218_B_GGGCAATGTAGTAACGACAGACCT-1	T218_B	M	3_Neutrophil_CXCR4-high
T218_B_GCGCAATCAAATCACGATACGTCA-1	T218_B	M	3_Neutrophil_CXCR4-high
T218_B_TGCGGCTGTACTTATGATACGTCA-1	T218_B	M	3_Neutrophil_CXCR4-high
T218_B_GTTTGGACAACTGTTCATACGTCA-1	T218_B	M	2_Neutrophil_IFIT2_IL1RN
T218_B_GTCACAACACACAAATACAGACCT-1	T218_B	M	3_Neutrophil_CXCR4-high
T218_B_AGTGAGAAGAATGGCTACAGACCT-1	T218_B	M	2_Neutrophil_IFIT2_IL1RN
T218_B_GTTTGGGAGGCACTAGACAGACCT-1	T218_B	M	3_Neutrophil_CXCR4-high
T218_B_TACCGCCCAACAGAGGACAGACCT-1	T218_B	M	2_Neutrophil_IFIT2_IL1RN
T218_B_CTACCAGGTTCCTTTGACAGACCT-1	T218_B	M	2_Neutrophil_IFIT2_IL1RN
T218_B_TCCTTCTAGCCCTGATATACGTCA-1	T218_B	M	3_Neutrophil_CXCR4-high
T218_B_CTAAGATCATACCTTAATACGTCA-1	T218_B	M	2_Neutrophil_IFIT2_IL1RN
T218_B_GATCATGCATTTCTTCATACGTCA-1	T218_B	M	16_AM_IFN-responsive
T218_B_CGACCGTGTGCGCATCACAGACCT-1	T218_B	M	3_Neutrophil_CXCR4-high
T218_B_AATCGCCTCCCATAGCACAGACCT-1	T218_B	M	2_Neutrophil_IFIT2_IL1RN
T218_B_AATATGGTCCGCTATAATACGTCA-1	T218_B	M	3_Neutrophil_CXCR4-high
T218_B_GGTTTATTCTAACTACATACGTCA-1	T218_B	M	3_Neutrophil_CXCR4-high
T218_B_GAATGGTTCAGGCAATACAGACCT-1	T218_B	M	3_Neutrophil_CXCR4-high
T218_B_ATCCTTGAGTTACACTATACGTCA-1	T218_B	M	2_Neutrophil_IFIT2_IL1RN
T218_B_TGGCTACTCCGAAAGTATACGTCA-1	T218_B	M	2_Neutrophil_IFIT2_IL1RN
T218_B_TAGGCTTGTGTTTGCGATACGTCA-1	T218_B	M	2_Neutrophil_IFIT2_IL1RN
T218_B_CCAAAGCCATATGGTGATACGTCA-1	T218_B	M	3_Neutrophil_CXCR4-high
T218_B_TAACCTTAGTAACGTAATACGTCA-1	T218_B	M	2_Neutrophil_IFIT2_IL1RN
T218_B_AAGTTGTCACATACCTATACGTCA-1	T218_B	M	3_Neutrophil_CXCR4-high
T218_B_AGAGGAGGTTGTGAGAATACGTCA-1	T218_B	M	3_Neutrophil_CXCR4-high
T218_B_ACTCAATTCGAGGTTGACAGACCT-1	T218_B	M	2_Neutrophil_IFIT2_IL1RN
T218_B_CTAATCTAGATGAAGGATACGTCA-1	T218_B	M	2_Neutrophil_IFIT2_IL1RN
T218_B_GGCTGAGGTGTTTCGGACAGACCT-1	T218_B	M	2_Neutrophil_IFIT2_IL1RN
T218_B_GGCTGTGCAAATAGGAATACGTCA-1	T218_B	M	3_Neutrophil_CXCR4-high
T218_B_GAGCCATCAACAAAGAATACGTCA-1	T218_B	M	3_Neutrophil_CXCR4-high
T218_B_CGATTGACATCGAACAATACGTCA-1	T218_B	M	3_Neutrophil_CXCR4-high
T218_B_CATATTGGTGCATTACATACGTCA-1	T218_B	M	3_Neutrophil_CXCR4-high
T218_B_GTTTAGCGTACGTCCAACAGACCT-1	T218_B	M	3_Neutrophil_CXCR4-high
T218_B_GCTAAATCATTGCGCCATACGTCA-1	T218_B	M	2_Neutrophil_IFIT2_IL1RN
T218_B_ACAGGCATCTCTATGGATACGTCA-1	T218_B	M	3_Neutrophil_CXCR4-high
T218_B_GTTGTGACAGAAACTTATACGTCA-1	T218_B	M	3_Neutrophil_CXCR4-high
T218_B_ACAGCACCACACCCACACAGACCT-1	T218_B	M	3_Neutrophil_CXCR4-high
T218_B_ATATTCGGTTCATTAGATACGTCA-1	T218_B	M	2_Neutrophil_IFIT2_IL1RN
T218_B_TTCACTTGTTGGAGCGATACGTCA-1	T218_B	M	3_Neutrophil_CXCR4-high
T218_B_CATACCGGTAGCCCGTATACGTCA-1	T218_B	M	3_Neutrophil_CXCR4-high
T218_B_TATCGATTCACCTGTAATACGTCA-1	T218_B	M	2_Neutrophil_IFIT2_IL1RN
T218_B_TCGCGGACAAAGCCTAACAGACCT-1	T218_B	M	3_Neutrophil_CXCR4-high
T218_B_TGTTTGAGTTGGATGAATACGTCA-1	T218_B	M	3_Neutrophil_CXCR4-high
T218_B_CTTATGTAGAGGTTCGATACGTCA-1	T218_B	M	3_Neutrophil_CXCR4-high
T218_B_CCAATTAGTTAGACTCACAGACCT-1	T218_B	M	2_Neutrophil_IFIT2_IL1RN
T218_B_TTAAGGTCATAAGTCGATACGTCA-1	T218_B	M	3_Neutrophil_CXCR4-high
T218_B_GGACCCACATTGGGTAATACGTCA-1	T218_B	M	3_Neutrophil_CXCR4-high
T218_B_CGACTCCCATCCACCAATACGTCA-1	T218_B	M	3_Neutrophil_CXCR4-high
T218_B_CGCTACGTCCCAGACTACAGACCT-1	T218_B	M	3_Neutrophil_CXCR4-high
T218_B_GGAGTCTCAAGAAATGACAGACCT-1	T218_B	M	3_Neutrophil_CXCR4-high
T218_B_AATTGACCACTGACTTATACGTCA-1	T218_B	M	2_Neutrophil_IFIT2_IL1RN
T218_B_GCAACGGGTAATGGTGACAGACCT-1	T218_B	M	2_Neutrophil_IFIT2_IL1RN
T218_B_ACAACATCAACCGTAAATACGTCA-1	T218_B	M	3_Neutrophil_CXCR4-high
T218_B_GTGCGGTAGCTGATTTACAGACCT-1	T218_B	M	3_Neutrophil_CXCR4-high
T218_B_CGCATCCCAGTTAAACACAGACCT-1	T218_B	M	3_Neutrophil_CXCR4-high
T218_B_CGTAATTTCGACCGTTATACGTCA-1	T218_B	M	3_Neutrophil_CXCR4-high
T218_B_TATTTGCAGTTGACGGACAGACCT-1	T218_B	M	3_Neutrophil_CXCR4-high
T218_B_CGGTATTGTTAGACTCACAGACCT-1	T218_B	M	2_Neutrophil_IFIT2_IL1RN
T218_B_AATCCGGAGGCCAACAACAGACCT-1	T218_B	M	12_Mo-derived AM_APOE
T218_B_AAGGCTGTCATTACCGACAGACCT-1	T218_B	M	2_Neutrophil_IFIT2_IL1RN
T218_B_CTCTAACCAATGGGAGATACGTCA-1	T218_B	M	2_Neutrophil_IFIT2_IL1RN
T218_B_CGCTAAACACTAGTCTACAGACCT-1	T218_B	M	3_Neutrophil_CXCR4-high
T218_B_CGGTGTGCAGATTCGAATACGTCA-1	T218_B	M	3_Neutrophil_CXCR4-high
T218_B_TCGGCTAGTTGCTGTGACAGACCT-1	T218_B	M	3_Neutrophil_CXCR4-high
T218_B_TGTGGGTCATGTGGCGATACGTCA-1	T218_B	M	3_Neutrophil_CXCR4-high
T218_B_AAAGCATGTCGCAACCATACGTCA-1	T218_B	M	3_Neutrophil_CXCR4-high
T218_B_GGCTTAGAGGCACAATATACGTCA-1	T218_B	M	2_Neutrophil_IFIT2_IL1RN
T218_B_CCTATTGAGAGGAGTAATACGTCA-1	T218_B	M	2_Neutrophil_IFIT2_IL1RN
T218_B_GCAAACCCACATTGAGATACGTCA-1	T218_B	M	3_Neutrophil_CXCR4-high
T218_B_GTACCTATCTGTGACCATACGTCA-1	T218_B	M	3_Neutrophil_CXCR4-high
T218_B_TCGATAAAGTAATTGGATACGTCA-1	T218_B	M	2_Neutrophil_IFIT2_IL1RN
T218_B_CCCTGGATCCGTCAACACAGACCT-1	T218_B	M	3_Neutrophil_CXCR4-high
T218_B_GTTCGATGTGTGTCGCATACGTCA-1	T218_B	M	3_Neutrophil_CXCR4-high
T218_B_TAAGGTTCAACCTTGTATACGTCA-1	T218_B	M	3_Neutrophil_CXCR4-high
T218_B_ATTGACTTCAGGCAATATACGTCA-1	T218_B	M	3_Neutrophil_CXCR4-high
T218_B_TTTGAGAAGTGCAACGACAGACCT-1	T218_B	M	3_Neutrophil_CXCR4-high
T218_B_ATGTAAGTCGCATTTGATACGTCA-1	T218_B	M	3_Neutrophil_CXCR4-high
T218_B_GGCCGTTGTTGCCTGAATACGTCA-1	T218_B	M	3_Neutrophil_CXCR4-high
T218_B_TCCTTATGTTAGCATCATACGTCA-1	T218_B	M	3_Neutrophil_CXCR4-high
T218_B_TAGTGTGCAATTGAGTATACGTCA-1	T218_B	M	3_Neutrophil_CXCR4-high
T218_B_AAAGCGAAGTCTAACTATACGTCA-1	T218_B	M	3_Neutrophil_CXCR4-high
T218_B_TTTCAAGGTTAGAGGCATACGTCA-1	T218_B	M	2_Neutrophil_IFIT2_IL1RN
T218_B_TTCTAAGGTCCTCATCACAGACCT-1	T218_B	M	2_Neutrophil_IFIT2_IL1RN
T218_B_CGACACAAGCGGGACTACAGACCT-1	T218_B	M	2_Neutrophil_IFIT2_IL1RN
T218_B_GAAGGATCATCCCTCTATACGTCA-1	T218_B	M	3_Neutrophil_CXCR4-high
T218_B_CCTTATTGTGCATCGCACAGACCT-1	T218_B	M	2_Neutrophil_IFIT2_IL1RN
T218_B_TCGTCCCTCGTAAAGCACAGACCT-1	T218_B	M	3_Neutrophil_CXCR4-high
T218_B_GAATCACAGTTTGCATACAGACCT-1	T218_B	M	3_Neutrophil_CXCR4-high
T218_B_CAGTGTGAGCTAACTTACAGACCT-1	T218_B	M	2_Neutrophil_IFIT2_IL1RN
T218_B_GATAGGTTCCAAACAAATACGTCA-1	T218_B	M	3_Neutrophil_CXCR4-high
T218_B_AGCATCCTCCGGCTCAACAGACCT-1	T218_B	M	3_Neutrophil_CXCR4-high
T218_B_CAACTTAGTATTCGACATACGTCA-1	T218_B	M	3_Neutrophil_CXCR4-high
T218_B_AAGAATCGTGCACAAAATACGTCA-1	T218_B	M	2_Neutrophil_IFIT2_IL1RN
T218_B_GAATCAGGTTGAGCTTACAGACCT-1	T218_B	M	2_Neutrophil_IFIT2_IL1RN
T218_B_GAATGGTTCCTTTAGGACAGACCT-1	T218_B	M	2_Neutrophil_IFIT2_IL1RN
T218_B_TGCATCCAGCCACTCGACAGACCT-1	T218_B	M	3_Neutrophil_CXCR4-high
T218_B_ACCCGCTCAATTAGGTATACGTCA-1	T218_B	M	2_Neutrophil_IFIT2_IL1RN
T218_B_GTGGTTACATTTATCGACAGACCT-1	T218_B	M	3_Neutrophil_CXCR4-high
T218_B_GCTAGTCTCCCAGTACATACGTCA-1	T218_B	M	3_Neutrophil_CXCR4-high
T218_B_CGATGTTGTGGCCCATACAGACCT-1	T218_B	M	2_Neutrophil_IFIT2_IL1RN
T218_B_ACCAATTTCAGTTAGAACAGACCT-1	T218_B	M	3_Neutrophil_CXCR4-high
T218_B_TTTACTGCAGGTGACTACAGACCT-1	T218_B	M	3_Neutrophil_CXCR4-high
T218_B_GGATTATCACGGGCTAACAGACCT-1	T218_B	M	3_Neutrophil_CXCR4-high
T218_B_AGACCCGCATGGCCGAATACGTCA-1	T218_B	M	3_Neutrophil_CXCR4-high
T218_B_GCAGCTAAGGATGAAGATACGTCA-1	T218_B	M	2_Neutrophil_IFIT2_IL1RN
T218_B_TAGGTTCGTTGGGTTTATACGTCA-1	T218_B	M	3_Neutrophil_CXCR4-high
T218_B_TGCACACTCTACTACGACAGACCT-1	T218_B	M	3_Neutrophil_CXCR4-high
T218_B_GTTAAGGGTAATGCGAACAGACCT-1	T218_B	M	3_Neutrophil_CXCR4-high
T218_B_GTTAACTTCGAGCTAGACAGACCT-1	T218_B	M	2_Neutrophil_IFIT2_IL1RN
T218_B_CTAATCTAGTTACCCAATACGTCA-1	T218_B	M	2_Neutrophil_IFIT2_IL1RN
T218_B_GTTTGGACAGAAAGGTATACGTCA-1	T218_B	M	3_Neutrophil_CXCR4-high
T218_B_ACGTTCGGTGTGAGGTACAGACCT-1	T218_B	M	2_Neutrophil_IFIT2_IL1RN
T218_B_GCTACAACAGGATTGCATACGTCA-1	T218_B	M	12_Mo-derived AM_APOE
T218_B_TGTGGGTCAGCTACCCACAGACCT-1	T218_B	M	3_Neutrophil_CXCR4-high
T218_B_ACTCAATTCCCATAATATACGTCA-1	T218_B	M	15_Mo-derived AM_FPR3
T218_B_GGATTGCCAAGGTTATATACGTCA-1	T218_B	M	3_Neutrophil_CXCR4-high
T218_B_TAAGCTTTCGCTCAGTATACGTCA-1	T218_B	M	2_Neutrophil_IFIT2_IL1RN
T218_B_GACTTGCTCAAGGGTTATACGTCA-1	T218_B	M	3_Neutrophil_CXCR4-high
T218_B_GCGCCTATCTAATTGCATACGTCA-1	T218_B	M	3_Neutrophil_CXCR4-high
T218_B_AAGGGAGGTTGTTGTAACAGACCT-1	T218_B	M	2_Neutrophil_IFIT2_IL1RN
T218_B_ATCGATTTCAGCGAATATACGTCA-1	T218_B	M	3_Neutrophil_CXCR4-high
T218_B_ACACCTATCTGGGAATATACGTCA-1	T218_B	M	2_Neutrophil_IFIT2_IL1RN
T218_B_GTTTGTCCACTTCGATACAGACCT-1	T218_B	M	3_Neutrophil_CXCR4-high
T218_B_TAGTCCTCAATACTGGATACGTCA-1	T218_B	M	2_Neutrophil_IFIT2_IL1RN
T218_B_ACTGGCTTCTATTGCGACAGACCT-1	T218_B	M	2_Neutrophil_IFIT2_IL1RN
T218_B_CTACCTAAGACGCATGATACGTCA-1	T218_B	M	3_Neutrophil_CXCR4-high
T218_B_CGCCATCCATTTAGCCATACGTCA-1	T218_B	M	3_Neutrophil_CXCR4-high
T218_B_CTTAAGGCACTAGCGGATACGTCA-1	T218_B	M	3_Neutrophil_CXCR4-high
T218_B_GCAAATTCACATGCTTACAGACCT-1	T218_B	M	3_Neutrophil_CXCR4-high
T218_B_CATAGAGGTATGTTTGACAGACCT-1	T218_B	M	2_Neutrophil_IFIT2_IL1RN
T218_B_CGATTGACAGGCTTAAACAGACCT-1	T218_B	M	18_Monocyte
T218_B_TTGTTGTAGGTGAATCATACGTCA-1	T218_B	M	3_Neutrophil_CXCR4-high
T218_B_CAGTATTTCCCTCATTACAGACCT-1	T218_B	M	3_Neutrophil_CXCR4-high
T218_B_TCAGTAAAGGTGGATTACAGACCT-1	T218_B	M	2_Neutrophil_IFIT2_IL1RN
T218_B_TGGCGTGCAGGAATAAATACGTCA-1	T218_B	M	3_Neutrophil_CXCR4-high
T218_B_ACCCTCACATTTGTTGATACGTCA-1	T218_B	M	2_Neutrophil_IFIT2_IL1RN
T218_B_ACTTAGCGTTACCGTGATACGTCA-1	T218_B	M	3_Neutrophil_CXCR4-high
T218_B_GAAGGCTGTACAGCAAACAGACCT-1	T218_B	M	2_Neutrophil_IFIT2_IL1RN
T218_B_ATCCCAATCACCAGGAACAGACCT-1	T218_B	M	2_Neutrophil_IFIT2_IL1RN
T218_B_CTAAGTCGTTTCGCCTATACGTCA-1	T218_B	M	3_Neutrophil_CXCR4-high
T218_B_GCGTGTTTCATGGAACATACGTCA-1	T218_B	M	3_Neutrophil_CXCR4-high
T218_B_TTTCATGCATTGACTCATACGTCA-1	T218_B	M	2_Neutrophil_IFIT2_IL1RN
T218_B_CTACATCCAAGTGGCTATACGTCA-1	T218_B	M	3_Neutrophil_CXCR4-high
T218_B_ATAGGCGTCATCAAGAATACGTCA-1	T218_B	M	2_Neutrophil_IFIT2_IL1RN
T218_B_CCTACTTTCGCTTCAAATACGTCA-1	T218_B	M	3_Neutrophil_CXCR4-high
T218_B_GTCAACTGTCTACCTCATACGTCA-1	T218_B	M	2_Neutrophil_IFIT2_IL1RN
T218_B_ATATCGAAGCCATAAAACAGACCT-1	T218_B	M	2_Neutrophil_IFIT2_IL1RN
T218_B_CGTAAGTAGAACCTAAATACGTCA-1	T218_B	M	2_Neutrophil_IFIT2_IL1RN
T218_B_TGAGCGGGTGGTGCAGACAGACCT-1	T218_B	M	3_Neutrophil_CXCR4-high
T218_B_GGTGGATGTCGAGGCAACAGACCT-1	T218_B	M	2_Neutrophil_IFIT2_IL1RN
T218_B_TGGTAATCATAATGACACAGACCT-1	T218_B	M	2_Neutrophil_IFIT2_IL1RN
T218_B_AACCTTTAGTTACCTGATACGTCA-1	T218_B	M	3_Neutrophil_CXCR4-high
T218_B_AGAAATGCATGGCTAAACAGACCT-1	T218_B	M	3_Neutrophil_CXCR4-high
T218_B_TCCGAATGTTACTTCTATACGTCA-1	T218_B	M	3_Neutrophil_CXCR4-high
T218_B_ATAGAAGCAAATAGGAATACGTCA-1	T218_B	M	3_Neutrophil_CXCR4-high
T218_B_TTCTGTGAGCGAAGCCATACGTCA-1	T218_B	M	2_Neutrophil_IFIT2_IL1RN
T218_B_GTTGCGCGTACGAATGACAGACCT-1	T218_B	M	3_Neutrophil_CXCR4-high
T218_B_CAAGCGATCGTAACCCACAGACCT-1	T218_B	M	22_B cell
T218_B_TGAGCGGGTACGAACAACAGACCT-1	T218_B	M	2_Neutrophil_IFIT2_IL1RN
T218_B_TGGGTTTGTTGTTGTAATACGTCA-1	T218_B	M	3_Neutrophil_CXCR4-high
T218_B_TGCGGAATCCTGACTAATACGTCA-1	T218_B	M	2_Neutrophil_IFIT2_IL1RN
T218_B_TCTTTGTGTAAGGCTAATACGTCA-1	T218_B	M	3_Neutrophil_CXCR4-high
T218_B_CTGACCAGTATTCAGCATACGTCA-1	T218_B	M	3_Neutrophil_CXCR4-high
T218_B_CAGAGAGCACTATCACATACGTCA-1	T218_B	M	2_Neutrophil_IFIT2_IL1RN
T218_B_GTTGTTGTCGGTACAGATACGTCA-1	T218_B	M	2_Neutrophil_IFIT2_IL1RN
T218_B_CAGGATAGTTTACCGGATACGTCA-1	T218_B	M	2_Neutrophil_IFIT2_IL1RN
T218_B_CGGGCTACATCACGAAATACGTCA-1	T218_B	M	2_Neutrophil_IFIT2_IL1RN
T218_B_ACGTTCGGTGTTGCTGATACGTCA-1	T218_B	M	3_Neutrophil_CXCR4-high
T218_B_TTGATCAGTATTTGTGATACGTCA-1	T218_B	M	18_Monocyte
T218_B_TCTTAAGGTACGGTTTACAGACCT-1	T218_B	M	3_Neutrophil_CXCR4-high
T218_B_ATAGAAGCAAATATGCATACGTCA-1	T218_B	M	2_Neutrophil_IFIT2_IL1RN
T218_B_TCTAAGTTCGCTCAGTATACGTCA-1	T218_B	M	2_Neutrophil_IFIT2_IL1RN
T218_B_CTATGTCCAACCCTATACAGACCT-1	T218_B	M	3_Neutrophil_CXCR4-high
T218_B_CTCTCGACATTGTGTCACAGACCT-1	T218_B	M	3_Neutrophil_CXCR4-high
T218_B_AACCAGGTCATTGAGAATACGTCA-1	T218_B	M	3_Neutrophil_CXCR4-high
T218_B_CGTTGTCAGGATTATGATACGTCA-1	T218_B	M	2_Neutrophil_IFIT2_IL1RN
T218_B_AGGTGAGCATAGGGTCACAGACCT-1	T218_B	M	2_Neutrophil_IFIT2_IL1RN
T218_B_GTATTCGTCACTATACATACGTCA-1	T218_B	M	3_Neutrophil_CXCR4-high
T218_B_GCTCCTGAGCTTAAAGATACGTCA-1	T218_B	M	2_Neutrophil_IFIT2_IL1RN
T218_B_ACAATCAAGTCGAAGTACAGACCT-1	T218_B	M	3_Neutrophil_CXCR4-high
T218_B_TCACCCACACCTTTGGACAGACCT-1	T218_B	M	2_Neutrophil_IFIT2_IL1RN
T218_B_CGCGACACACCTTCTCATACGTCA-1	T218_B	M	2_Neutrophil_IFIT2_IL1RN
T218_B_ACCCAACTCTCGCCTCATACGTCA-1	T218_B	M	3_Neutrophil_CXCR4-high
T218_B_CCCGAACGTAGCCCGTATACGTCA-1	T218_B	M	3_Neutrophil_CXCR4-high
T218_B_CATAGGCCATTTGGGAACAGACCT-1	T218_B	M	3_Neutrophil_CXCR4-high
T218_B_AGGGAGTAGCCTGCCAATACGTCA-1	T218_B	M	3_Neutrophil_CXCR4-high
T218_B_GGTGGATGTATTCGACATACGTCA-1	T218_B	M	2_Neutrophil_IFIT2_IL1RN
T218_B_GCTCCATAGGGTTGGCACAGACCT-1	T218_B	M	3_Neutrophil_CXCR4-high
T218_B_ATACTGGCAGAAACTTATACGTCA-1	T218_B	M	2_Neutrophil_IFIT2_IL1RN
T218_B_ATCGCTCAGTTACAGAACAGACCT-1	T218_B	M	2_Neutrophil_IFIT2_IL1RN
T218_B_ACTGGGTCAAGTTAACATACGTCA-1	T218_B	M	18_Monocyte
T218_B_AGTGAGAAGCCACTCGACAGACCT-1	T218_B	M	2_Neutrophil_IFIT2_IL1RN
T218_B_CCGGCTATCCAAACGGATACGTCA-1	T218_B	M	3_Neutrophil_CXCR4-high
T218_B_GCAAATATCACAGGGCACAGACCT-1	T218_B	M	2_Neutrophil_IFIT2_IL1RN
T218_B_ACGTGCAAGGGTTTCCATACGTCA-1	T218_B	M	2_Neutrophil_IFIT2_IL1RN
T218_B_TACCATCCATTTAGCCATACGTCA-1	T218_B	M	2_Neutrophil_IFIT2_IL1RN
T218_B_TGGTGCTTCCGCAATCATACGTCA-1	T218_B	M	16_AM_IFN-responsive
T218_B_TGCATGACAAACCGGTACAGACCT-1	T218_B	M	2_Neutrophil_IFIT2_IL1RN
T218_B_GTGGAAGCAACTATCCACAGACCT-1	T218_B	M	18_Monocyte
T218_B_GGCTTAACAAGTTTCCATACGTCA-1	T218_B	M	3_Neutrophil_CXCR4-high
T218_B_AAAGATGCATGGCGCAATACGTCA-1	T218_B	M	3_Neutrophil_CXCR4-high
T218_B_GTTTGTAGTTCACCAGACAGACCT-1	T218_B	M	2_Neutrophil_IFIT2_IL1RN
T218_B_TCAACTGTCAAACTTCATACGTCA-1	T218_B	M	3_Neutrophil_CXCR4-high
T218_B_CGGGATGGTACTTACAACAGACCT-1	T218_B	M	3_Neutrophil_CXCR4-high
T218_B_GACTTGCTCCATGATTATACGTCA-1	T218_B	M	3_Neutrophil_CXCR4-high
T218_B_ATAAGGTGTTTGTTTCACAGACCT-1	T218_B	M	3_Neutrophil_CXCR4-high
T218_B_AAGTCATCAAGGTGTCACAGACCT-1	T218_B	M	3_Neutrophil_CXCR4-high
T218_B_CTCTCAGCATGAGCTAACAGACCT-1	T218_B	M	2_Neutrophil_IFIT2_IL1RN
T218_B_TCATGAGCACAGCAACACAGACCT-1	T218_B	M	3_Neutrophil_CXCR4-high
T218_B_TCCACCTGTAAGGCCGATACGTCA-1	T218_B	M	3_Neutrophil_CXCR4-high
T218_B_GGCTGGTAGGAACCTGACAGACCT-1	T218_B	M	3_Neutrophil_CXCR4-high
T218_B_ACCGGTTTCAATCGCCACAGACCT-1	T218_B	M	2_Neutrophil_IFIT2_IL1RN
T218_B_ATTGCACGTAGTCATCATACGTCA-1	T218_B	M	3_Neutrophil_CXCR4-high
T218_B_TCATGGTGTTAGTGCTATACGTCA-1	T218_B	M	15_Mo-derived AM_FPR3
T218_B_GAGTGACGTGTGGCTCACAGACCT-1	T218_B	M	2_Neutrophil_IFIT2_IL1RN
T218_B_CCCATAGGTAACTACCATACGTCA-1	T218_B	M	2_Neutrophil_IFIT2_IL1RN
T218_B_AACTGGGTCTTTAGCGATACGTCA-1	T218_B	M	3_Neutrophil_CXCR4-high
T218_B_TTGAGCGAGGTCAAGTATACGTCA-1	T218_B	M	3_Neutrophil_CXCR4-high
T218_B_CTGTGTGGTCACAGAAATACGTCA-1	T218_B	M	2_Neutrophil_IFIT2_IL1RN
T218_B_CTTACCTTCGTAACTTATACGTCA-1	T218_B	M	3_Neutrophil_CXCR4-high
T218_B_GGTGTTACACATAAGTATACGTCA-1	T218_B	M	18_Monocyte
T218_B_TGTACCGGTAGCCTTGATACGTCA-1	T218_B	M	3_Neutrophil_CXCR4-high
T218_B_GGCCATCGTGATTAGGACAGACCT-1	T218_B	M	3_Neutrophil_CXCR4-high
T218_B_TGGATCGAGTCGCATCACAGACCT-1	T218_B	M	3_Neutrophil_CXCR4-high
T218_B_ACTGGGTCATTCCTGGACAGACCT-1	T218_B	M	3_Neutrophil_CXCR4-high
T218_B_GAGCTTGAGGTTCGAGACAGACCT-1	T218_B	M	2_Neutrophil_IFIT2_IL1RN
T218_B_AAATCGATCAACATTCACAGACCT-1	T218_B	M	3_Neutrophil_CXCR4-high
T218_B_TCCTTGAAGGTCTTTGACAGACCT-1	T218_B	M	3_Neutrophil_CXCR4-high
T218_B_CGCACAAAGGGTTTGGACAGACCT-1	T218_B	M	3_Neutrophil_CXCR4-high
T218_B_GGCAAATTCGATATGAATACGTCA-1	T218_B	M	2_Neutrophil_IFIT2_IL1RN
T218_B_GCGCTAAAGTGATTAGATACGTCA-1	T218_B	M	3_Neutrophil_CXCR4-high
T218_B_CATGCTGGTCCATCCTATACGTCA-1	T218_B	M	2_Neutrophil_IFIT2_IL1RN
T218_B_TGAATCTTCTATTGGTATACGTCA-1	T218_B	M	2_Neutrophil_IFIT2_IL1RN
T218_B_CAAGTCCTCAGTTTACATACGTCA-1	T218_B	M	3_Neutrophil_CXCR4-high
T218_B_CTAAGGCCACGGTACGACAGACCT-1	T218_B	M	2_Neutrophil_IFIT2_IL1RN
T218_B_CAGGTATAGTGCAACGATACGTCA-1	T218_B	M	2_Neutrophil_IFIT2_IL1RN
T218_B_CGACATTGTCTGTGATACAGACCT-1	T218_B	M	3_Neutrophil_CXCR4-high
T218_B_ACCGCCTCATTGGGTAATACGTCA-1	T218_B	M	2_Neutrophil_IFIT2_IL1RN
T218_B_ATGAGGCGTACTTACAATACGTCA-1	T218_B	M	2_Neutrophil_IFIT2_IL1RN
T218_B_GTATGGGTCTGCCATAACAGACCT-1	T218_B	M	3_Neutrophil_CXCR4-high
T218_B_GACTTACGTTGTTGTAATACGTCA-1	T218_B	M	3_Neutrophil_CXCR4-high
T218_B_CTTTAACAGATATTGGACAGACCT-1	T218_B	M	3_Neutrophil_CXCR4-high
T218_B_GTAGTCCTCATGGTCCATACGTCA-1	T218_B	M	2_Neutrophil_IFIT2_IL1RN
T218_B_GGCTTGTTCGCTTCAAATACGTCA-1	T218_B	M	3_Neutrophil_CXCR4-high
T218_B_GGATAATGTACTTCCCACAGACCT-1	T218_B	M	3_Neutrophil_CXCR4-high
T218_B_AATAGCATCGCGCATTATACGTCA-1	T218_B	M	3_Neutrophil_CXCR4-high
T218_B_GTGGTTCTCAGTAGGTACAGACCT-1	T218_B	M	2_Neutrophil_IFIT2_IL1RN
T218_B_GCTAACGAGTTTGAGAATACGTCA-1	T218_B	M	3_Neutrophil_CXCR4-high
T218_B_GCGAGGTTCATTTGCGACAGACCT-1	T218_B	M	3_Neutrophil_CXCR4-high
T218_B_ACTTCCTTCGTGATTTACAGACCT-1	T218_B	M	3_Neutrophil_CXCR4-high
T218_B_TGTGCTGGTCACACCAATACGTCA-1	T218_B	M	2_Neutrophil_IFIT2_IL1RN
T218_B_ACTGAGGTCTCTCGCCACAGACCT-1	T218_B	M	3_Neutrophil_CXCR4-high
T218_B_TACAACAAGCAAGACTATACGTCA-1	T218_B	M	2_Neutrophil_IFIT2_IL1RN
T218_B_CGTGTCCCAATCATCCACAGACCT-1	T218_B	M	2_Neutrophil_IFIT2_IL1RN
T218_B_GAACTTGCACTCAATCATACGTCA-1	T218_B	M	2_Neutrophil_IFIT2_IL1RN
T218_B_ATAGGATGTACGGTTTATACGTCA-1	T218_B	M	2_Neutrophil_IFIT2_IL1RN
T218_B_CACTTTACACAGCAACACAGACCT-1	T218_B	M	2_Neutrophil_IFIT2_IL1RN
T218_B_AGCTATGCACCAACAAACAGACCT-1	T218_B	M	3_Neutrophil_CXCR4-high
T218_B_TACGGGTCAGCATTTCACAGACCT-1	T218_B	M	2_Neutrophil_IFIT2_IL1RN
T218_B_TTGTGATTCCGGCTCAATACGTCA-1	T218_B	M	2_Neutrophil_IFIT2_IL1RN
T218_B_GCTTGTTCACGAACGTACAGACCT-1	T218_B	M	3_Neutrophil_CXCR4-high
T218_B_TGTGCTGGTTTAGTTGACAGACCT-1	T218_B	M	2_Neutrophil_IFIT2_IL1RN
T218_B_ACAACATCAACCATTCACAGACCT-1	T218_B	M	2_Neutrophil_IFIT2_IL1RN
T218_B_CATAGCGAGTACCCACACAGACCT-1	T218_B	M	2_Neutrophil_IFIT2_IL1RN
T218_B_AGCATGGTCAGCACGAACAGACCT-1	T218_B	M	2_Neutrophil_IFIT2_IL1RN
T218_B_ATAAACCCACCGTTTGATACGTCA-1	T218_B	M	3_Neutrophil_CXCR4-high
T218_B_CATTGAAAGCGCAAGCATACGTCA-1	T218_B	M	2_Neutrophil_IFIT2_IL1RN
T218_B_TTATTGCAGCCTAGTCATACGTCA-1	T218_B	M	3_Neutrophil_CXCR4-high
T218_B_GGATGGCTCAATCGCCATACGTCA-1	T218_B	M	3_Neutrophil_CXCR4-high
T218_B_CCCGTAGTCAATTTGCATACGTCA-1	T218_B	M	3_Neutrophil_CXCR4-high
T218_B_TACCCGGTCGGTACGAATACGTCA-1	T218_B	M	2_Neutrophil_IFIT2_IL1RN
T218_B_TGTTTGAGTCGTTCTCACAGACCT-1	T218_B	M	2_Neutrophil_IFIT2_IL1RN
T218_B_TAGGTTGCATGAGCTAACAGACCT-1	T218_B	M	2_Neutrophil_IFIT2_IL1RN
T218_B_ATCGGGCAGCGCTACTACAGACCT-1	T218_B	M	3_Neutrophil_CXCR4-high
T218_B_TGTTAGCGTAAAGGCCATACGTCA-1	T218_B	M	2_Neutrophil_IFIT2_IL1RN
T218_B_CCTATCGCAGGCTATAACAGACCT-1	T218_B	M	3_Neutrophil_CXCR4-high
T218_B_AGACTCACACAACAATATACGTCA-1	T218_B	M	2_Neutrophil_IFIT2_IL1RN
T218_B_GTGGGAACAACCCTATATACGTCA-1	T218_B	M	3_Neutrophil_CXCR4-high
T218_B_CAAAGTCAGGGTTTGGACAGACCT-1	T218_B	M	2_Neutrophil_IFIT2_IL1RN
T218_B_CTTACCTTCCTGATCAATACGTCA-1	T218_B	M	16_AM_IFN-responsive
T218_B_TGGCCAGCACTAAGGCACAGACCT-1	T218_B	M	2_Neutrophil_IFIT2_IL1RN
T218_B_TAACCTTAGACCTTGCACAGACCT-1	T218_B	M	2_Neutrophil_IFIT2_IL1RN
T218_B_GGCCTAAAGGGATTTAACAGACCT-1	T218_B	M	2_Neutrophil_IFIT2_IL1RN
T218_B_GCTTCATCAGGCTGTGACAGACCT-1	T218_B	M	3_Neutrophil_CXCR4-high
T218_B_CCTTCCATCCTGAGGAATACGTCA-1	T218_B	M	2_Neutrophil_IFIT2_IL1RN
T218_B_TCTCGCCTCGATGAACACAGACCT-1	T218_B	M	3_Neutrophil_CXCR4-high
T218_B_TACCGCCCACGCAATAACAGACCT-1	T218_B	M	2_Neutrophil_IFIT2_IL1RN
T218_B_CTTACCGCACAATCGAACAGACCT-1	T218_B	M	2_Neutrophil_IFIT2_IL1RN
T218_B_AAGGAGCAGTTTCGGCACAGACCT-1	T218_B	M	3_Neutrophil_CXCR4-high
T218_B_ACAGCGGGTTAGCGCCATACGTCA-1	T218_B	M	3_Neutrophil_CXCR4-high
T218_B_TCGGCCATCGCCTAGTATACGTCA-1	T218_B	M	2_Neutrophil_IFIT2_IL1RN
T218_B_GGCAGGTTCGCGAAATATACGTCA-1	T218_B	M	2_Neutrophil_IFIT2_IL1RN
T218_B_AGCCTAGAGCTTCTAGACAGACCT-1	T218_B	M	3_Neutrophil_CXCR4-high
T218_B_GATTCCCAGCTTCTAGACAGACCT-1	T218_B	M	3_Neutrophil_CXCR4-high
T218_B_AAACCAGGTGCGGCTTACAGACCT-1	T218_B	M	2_Neutrophil_IFIT2_IL1RN
T218_B_TCCCGCAAGGTAACTAACAGACCT-1	T218_B	M	3_Neutrophil_CXCR4-high
T218_B_CCTTCCTCATTCAACCATACGTCA-1	T218_B	M	2_Neutrophil_IFIT2_IL1RN
T218_B_CTCAGCTAGCGATGGCACAGACCT-1	T218_B	M	2_Neutrophil_IFIT2_IL1RN
T218_B_GACCAAGTCAAGATGCACAGACCT-1	T218_B	M	18_Monocyte
T218_B_CGCAACTTCCATTAACACAGACCT-1	T218_B	M	3_Neutrophil_CXCR4-high
T218_B_ACCCGTTAGCTACGTCATACGTCA-1	T218_B	M	3_Neutrophil_CXCR4-high
T218_B_CTTACCGCATTAGTGGATACGTCA-1	T218_B	M	3_Neutrophil_CXCR4-high
T218_B_AGTGGATTCCCTGGTGATACGTCA-1	T218_B	M	3_Neutrophil_CXCR4-high
T218_B_ACAACATCAAGGCGTTATACGTCA-1	T218_B	M	3_Neutrophil_CXCR4-high
T218_B_ATACTGGCAATGGATTATACGTCA-1	T218_B	M	2_Neutrophil_IFIT2_IL1RN
T218_B_CCAAGTGAGCTCCCTCACAGACCT-1	T218_B	M	2_Neutrophil_IFIT2_IL1RN
T218_B_GTTCCAGGTTGCGGCTACAGACCT-1	T218_B	M	2_Neutrophil_IFIT2_IL1RN
T218_B_TGGCCTTAGCTTGAAAATACGTCA-1	T218_B	M	2_Neutrophil_IFIT2_IL1RN
T218_B_CTTAGAGCACCATACTATACGTCA-1	T218_B	M	3_Neutrophil_CXCR4-high
T218_B_CAGAGAGCACTGACAAACAGACCT-1	T218_B	M	2_Neutrophil_IFIT2_IL1RN
T218_B_CATACTTAGGATTATGATACGTCA-1	T218_B	M	3_Neutrophil_CXCR4-high
T218_B_GGGTGGAAGTGCTGAGATACGTCA-1	T218_B	M	3_Neutrophil_CXCR4-high
T218_B_CGCGTTCCAACAGCACATACGTCA-1	T218_B	M	2_Neutrophil_IFIT2_IL1RN
T218_B_GATCATAAGCAAACCGACAGACCT-1	T218_B	M	2_Neutrophil_IFIT2_IL1RN
T218_B_TGTCTTGAGCTATTACATACGTCA-1	T218_B	M	3_Neutrophil_CXCR4-high
T218_B_TCAATGTTCATGCCTAACAGACCT-1	T218_B	M	3_Neutrophil_CXCR4-high
T218_B_CGACTCCCACCATACTATACGTCA-1	T218_B	M	2_Neutrophil_IFIT2_IL1RN
T218_B_TACCGTTCAAGCTTTCACAGACCT-1	T218_B	M	3_Neutrophil_CXCR4-high
T218_B_GCACAAAGTAAAGCGCATACGTCA-1	T218_B	M	2_Neutrophil_IFIT2_IL1RN
T218_B_CCCGTAGTCCTTTCTAACAGACCT-1	T218_B	M	3_Neutrophil_CXCR4-high
T218_B_CCCACTTGTAAACCCTATACGTCA-1	T218_B	M	2_Neutrophil_IFIT2_IL1RN
T218_B_TGGTCAACAAGCGATCACAGACCT-1	T218_B	M	2_Neutrophil_IFIT2_IL1RN
T218_B_ACGTAATCAAATGACTATACGTCA-1	T218_B	M	3_Neutrophil_CXCR4-high
T218_B_AGTTGGCCATATCGCTACAGACCT-1	T218_B	M	2_Neutrophil_IFIT2_IL1RN
T218_B_TAGCGCGCAGAATCGCATACGTCA-1	T218_B	M	2_Neutrophil_IFIT2_IL1RN
T218_B_AGCCTAGAGCTAAATGACAGACCT-1	T218_B	M	3_Neutrophil_CXCR4-high
T218_B_GATGCAAGTACAAACGATACGTCA-1	T218_B	M	3_Neutrophil_CXCR4-high
T218_B_GGAATCTAGGTTAGGTATACGTCA-1	T218_B	M	2_Neutrophil_IFIT2_IL1RN
T218_B_GGCTAATAGACTTAAGACAGACCT-1	T218_B	M	3_Neutrophil_CXCR4-high
T218_B_GTCGTTATCGAAGCATATACGTCA-1	T218_B	M	3_Neutrophil_CXCR4-high
T218_B_CCAGCTAGTCGCAACCATACGTCA-1	T218_B	M	3_Neutrophil_CXCR4-high
T218_B_GGTTCACTCCATAAAGATACGTCA-1	T218_B	M	2_Neutrophil_IFIT2_IL1RN
T218_B_CTTGCACAGCAATCCCACAGACCT-1	T218_B	M	2_Neutrophil_IFIT2_IL1RN
T218_B_GTATGTAAGTCATTCGACAGACCT-1	T218_B	M	2_Neutrophil_IFIT2_IL1RN
T218_B_ATAGACTCAAATACCGATACGTCA-1	T218_B	M	19_cDC1_Monocyte
T218_B_GCCCTCAAGATGCCTCATACGTCA-1	T218_B	M	3_Neutrophil_CXCR4-high
T218_B_TCAATGTTCCAGAAACACAGACCT-1	T218_B	M	3_Neutrophil_CXCR4-high
T218_B_TCTAACAGTACTGCCAATACGTCA-1	T218_B	M	3_Neutrophil_CXCR4-high
T218_B_GCTTGGTTCCTCACGGATACGTCA-1	T218_B	M	2_Neutrophil_IFIT2_IL1RN
T218_B_CCTATCGCAATAAGCTACAGACCT-1	T218_B	M	2_Neutrophil_IFIT2_IL1RN
T218_B_GTTCATCCAATACCCTATACGTCA-1	T218_B	M	2_Neutrophil_IFIT2_IL1RN
T218_B_ACTACTAGTGATCCTGATACGTCA-1	T218_B	M	3_Neutrophil_CXCR4-high
T218_B_AGACAAACAACTAAGTATACGTCA-1	T218_B	M	16_AM_IFN-responsive
T218_B_TACAATGAGTAAGCTAACAGACCT-1	T218_B	M	3_Neutrophil_CXCR4-high
T218_B_GGGTTAGTCCCGTTCCACAGACCT-1	T218_B	M	2_Neutrophil_IFIT2_IL1RN
T218_B_CAAGGTCCAGGGCTATATACGTCA-1	T218_B	M	3_Neutrophil_CXCR4-high
T218_B_TGTTTCGAGGTAAGCTATACGTCA-1	T218_B	M	2_Neutrophil_IFIT2_IL1RN
T218_B_CCCATCACAGCATTTCACAGACCT-1	T218_B	M	3_Neutrophil_CXCR4-high
T218_B_AAACCAATCGGTCAAGATACGTCA-1	T218_B	M	3_Neutrophil_CXCR4-high
T218_B_CGTTCGTAGAGGATGAACAGACCT-1	T218_B	M	3_Neutrophil_CXCR4-high
T218_B_ATGGTGAGTGCAATAGACAGACCT-1	T218_B	M	3_Neutrophil_CXCR4-high
T218_B_AGCTGGATCCTTTCGTACAGACCT-1	T218_B	M	3_Neutrophil_CXCR4-high
T218_B_ACGGACCAGCGATGGCACAGACCT-1	T218_B	M	3_Neutrophil_CXCR4-high
T218_B_TTAACGTTCATCGATTATACGTCA-1	T218_B	M	3_Neutrophil_CXCR4-high
T218_B_CGTTTGGGTCAATCGTATACGTCA-1	T218_B	M	2_Neutrophil_IFIT2_IL1RN
T218_B_TGTTCTTGTATTTCGAATACGTCA-1	T218_B	M	3_Neutrophil_CXCR4-high
T218_B_CGATGACCAATCAAGTACAGACCT-1	T218_B	M	3_Neutrophil_CXCR4-high
T218_B_ATGAGGAAGGAACCATACAGACCT-1	T218_B	M	3_Neutrophil_CXCR4-high
T218_B_GATCATAAGACCATTTACAGACCT-1	T218_B	M	2_Neutrophil_IFIT2_IL1RN
T218_B_GTTCCAGGTAATGCCTATACGTCA-1	T218_B	M	2_Neutrophil_IFIT2_IL1RN
T218_B_CAATGTTTCACAGGGCATACGTCA-1	T218_B	M	2_Neutrophil_IFIT2_IL1RN
T218_B_TGTGAGGTCTTACTCCATACGTCA-1	T218_B	M	2_Neutrophil_IFIT2_IL1RN
T218_B_TGTTCAAGTAATCCTAATACGTCA-1	T218_B	M	3_Neutrophil_CXCR4-high
T218_B_TCACCAATCACTCGCGATACGTCA-1	T218_B	M	3_Neutrophil_CXCR4-high
T218_B_AACCAGGTCTAGCGGAATACGTCA-1	T218_B	M	2_Neutrophil_IFIT2_IL1RN
T218_B_GTAAGAACAGGTATATATACGTCA-1	T218_B	M	3_Neutrophil_CXCR4-high
T218_B_TTCGAACGTCTAACCGATACGTCA-1	T218_B	M	3_Neutrophil_CXCR4-high
T218_B_TCGCGCATCCATTAGTATACGTCA-1	T218_B	M	3_Neutrophil_CXCR4-high
T218_B_GTATGGGTCTTGAAAGACAGACCT-1	T218_B	M	2_Neutrophil_IFIT2_IL1RN
T218_B_TATTACCAGCTGATTTATACGTCA-1	T218_B	M	2_Neutrophil_IFIT2_IL1RN
T218_B_CATACTTAGTTACACTATACGTCA-1	T218_B	M	3_Neutrophil_CXCR4-high
T218_B_AAGCATGGTGACCTTGATACGTCA-1	T218_B	M	3_Neutrophil_CXCR4-high
T218_B_TTCGAGGAGCTTAAAGACAGACCT-1	T218_B	M	3_Neutrophil_CXCR4-high
T218_B_GACCTCAGTGCTGATTACAGACCT-1	T218_B	M	2_Neutrophil_IFIT2_IL1RN
T218_B_TAACCTGTCGTTCGTAACAGACCT-1	T218_B	M	3_Neutrophil_CXCR4-high
T218_B_CAGAGAGCACTATCACACAGACCT-1	T218_B	M	3_Neutrophil_CXCR4-high
T218_B_TTATAGCTCAAGGGCCACAGACCT-1	T218_B	M	2_Neutrophil_IFIT2_IL1RN
T218_B_TCTGCCACATTACACCATACGTCA-1	T218_B	M	2_Neutrophil_IFIT2_IL1RN
T218_B_AACTTACTCACAAGCGACAGACCT-1	T218_B	M	2_Neutrophil_IFIT2_IL1RN
T218_B_ACACCAACATACCTTAACAGACCT-1	T218_B	M	3_Neutrophil_CXCR4-high
T218_B_GCTGATGAGGCGGATCACAGACCT-1	T218_B	M	3_Neutrophil_CXCR4-high
T218_B_TTGCGCTAGTTGCGCTACAGACCT-1	T218_B	M	2_Neutrophil_IFIT2_IL1RN
T218_B_ACACCAACATTAGTGGACAGACCT-1	T218_B	M	3_Neutrophil_CXCR4-high
T218_B_ATGGGACGTTTGTAGCACAGACCT-1	T218_B	M	3_Neutrophil_CXCR4-high
T218_B_CATTTAGGTCTATCTTATACGTCA-1	T218_B	M	3_Neutrophil_CXCR4-high
T218_B_AGCTGGCAGTACCCACATACGTCA-1	T218_B	M	3_Neutrophil_CXCR4-high
T218_B_CGTAATTTCGAACCGAATACGTCA-1	T218_B	M	2_Neutrophil_IFIT2_IL1RN
T218_B_CGATTGTGTGCCCTTTACAGACCT-1	T218_B	M	3_Neutrophil_CXCR4-high
T218_B_AAAGTCATCAGGTTAAACAGACCT-1	T218_B	M	15_Mo-derived AM_FPR3
T218_B_AGGCCTAAGATTGCAAACAGACCT-1	T218_B	M	2_Neutrophil_IFIT2_IL1RN
T218_B_TAAGCTTTCCATAGGGATACGTCA-1	T218_B	M	3_Neutrophil_CXCR4-high
T218_B_TATTTGCAGAGGAGTAACAGACCT-1	T218_B	M	3_Neutrophil_CXCR4-high
T218_B_ACATGTTTCGGTAAGTACAGACCT-1	T218_B	M	2_Neutrophil_IFIT2_IL1RN
T218_B_CAAACAATCCCTTTGTACAGACCT-1	T218_B	M	3_Neutrophil_CXCR4-high
T218_B_CCATCATCAATCGTGAATACGTCA-1	T218_B	M	2_Neutrophil_IFIT2_IL1RN
T218_B_CTCGACTAGGCCATTCATACGTCA-1	T218_B	M	3_Neutrophil_CXCR4-high
T218_B_CATCCTGCATACTGAGACAGACCT-1	T218_B	M	2_Neutrophil_IFIT2_IL1RN
T218_B_CACTTGATCCGCACCAATACGTCA-1	T218_B	M	18_Monocyte
T218_B_ACTAGGTAGGGATTTAATACGTCA-1	T218_B	M	2_Neutrophil_IFIT2_IL1RN
T218_B_TGAAGGAAGTCTATGTACAGACCT-1	T218_B	M	2_Neutrophil_IFIT2_IL1RN
T218_B_GTATTACTCTTGAATCATACGTCA-1	T218_B	M	3_Neutrophil_CXCR4-high
T218_B_ACCCTTCGTCCATCAGACAGACCT-1	T218_B	M	3_Neutrophil_CXCR4-high
T218_B_ATAGCTTTCGACCCATATACGTCA-1	T218_B	M	3_Neutrophil_CXCR4-high
T218_B_ACTGAGGTCGATTCTGATACGTCA-1	T218_B	M	2_Neutrophil_IFIT2_IL1RN
T218_B_AAATGGTGTTTACGACATACGTCA-1	T218_B	M	16_AM_IFN-responsive
T218_B_CGTCATTCATCACTCGATACGTCA-1	T218_B	M	3_Neutrophil_CXCR4-high
T218_B_ACGTAGCCACCAGCTCATACGTCA-1	T218_B	M	3_Neutrophil_CXCR4-high
T218_B_GGTGAAGCACACTAAGATACGTCA-1	T218_B	M	3_Neutrophil_CXCR4-high
T218_B_CGTTCGTAGGCCCATTACAGACCT-1	T218_B	M	3_Neutrophil_CXCR4-high
T218_B_CAGGTCAAGTTTCAGTACAGACCT-1	T218_B	M	3_Neutrophil_CXCR4-high
T218_B_GGTGCTTTCCCTCAAAATACGTCA-1	T218_B	M	2_Neutrophil_IFIT2_IL1RN
T218_B_CTACTGGGTGTTTCGGATACGTCA-1	T218_B	M	3_Neutrophil_CXCR4-high
T218_B_TCGAACCTCGCACACTATACGTCA-1	T218_B	M	3_Neutrophil_CXCR4-high
T218_B_GACATAATCTTTAAGCATACGTCA-1	T218_B	M	3_Neutrophil_CXCR4-high
T218_B_TCTAATCAGGTTAGGTACAGACCT-1	T218_B	M	3_Neutrophil_CXCR4-high
T218_B_CCCTGAGTCAACCAAAATACGTCA-1	T218_B	M	3_Neutrophil_CXCR4-high
T218_B_TACGTTAGTTGGTTTAACAGACCT-1	T218_B	M	3_Neutrophil_CXCR4-high
T218_B_GGAACAAAGTAAGCACACAGACCT-1	T218_B	M	2_Neutrophil_IFIT2_IL1RN
T218_B_CTTAGCTCATTTCATGACAGACCT-1	T218_B	M	2_Neutrophil_IFIT2_IL1RN
T218_B_GTGAGTTAGTTATTGCATACGTCA-1	T218_B	M	3_Neutrophil_CXCR4-high
T218_B_GCCATTTCAATAACCGACAGACCT-1	T218_B	M	3_Neutrophil_CXCR4-high
T218_B_GAGGATGCAATTAGGTATACGTCA-1	T218_B	M	2_Neutrophil_IFIT2_IL1RN
T218_B_GCCTGAGCAAGTAAGAATACGTCA-1	T218_B	M	2_Neutrophil_IFIT2_IL1RN
T218_B_TTCCTCAGTTGCGGCTATACGTCA-1	T218_B	M	3_Neutrophil_CXCR4-high
T218_B_TAGGTTAAGCTCAACCATACGTCA-1	T218_B	M	3_Neutrophil_CXCR4-high
T218_B_GCTAAATCATCTATCAACAGACCT-1	T218_B	M	2_Neutrophil_IFIT2_IL1RN
T218_B_CGATAAATCCTGAGGAATACGTCA-1	T218_B	M	3_Neutrophil_CXCR4-high
T218_B_CAATCCATCATCCCAAATACGTCA-1	T218_B	M	2_Neutrophil_IFIT2_IL1RN
T218_B_CTAGGCGCAAATAACCATACGTCA-1	T218_B	M	3_Neutrophil_CXCR4-high
T218_B_CCCATCACAAACAATCACAGACCT-1	T218_B	M	3_Neutrophil_CXCR4-high
T218_B_ATGGACCCATCACGCCACAGACCT-1	T218_B	M	2_Neutrophil_IFIT2_IL1RN
T218_B_GGTAACCCAACATGATATACGTCA-1	T218_B	M	2_Neutrophil_IFIT2_IL1RN
T218_B_CGAAGGTGTCTTTATCATACGTCA-1	T218_B	M	3_Neutrophil_CXCR4-high
T218_B_GCAAGTTAGTAGCGCAATACGTCA-1	T218_B	M	3_Neutrophil_CXCR4-high
T218_B_CAGGTTGAGGTAATTGATACGTCA-1	T218_B	M	2_Neutrophil_IFIT2_IL1RN
T218_B_CACAGCAAGTACCCACACAGACCT-1	T218_B	M	14_AM_Mito-high
T218_B_AAGTGAACACTTTGTAACAGACCT-1	T218_B	M	2_Neutrophil_IFIT2_IL1RN
T218_B_TGTGGCGCATTCCTTTACAGACCT-1	T218_B	M	3_Neutrophil_CXCR4-high
T218_B_AGCCTGTTCATGATGAACAGACCT-1	T218_B	M	2_Neutrophil_IFIT2_IL1RN
T218_B_ATTGTTGGTTTGCAACACAGACCT-1	T218_B	M	2_Neutrophil_IFIT2_IL1RN
T218_B_TCGTCCCTCTCGCCTCATACGTCA-1	T218_B	M	3_Neutrophil_CXCR4-high
T218_B_AACGGTTAGCTTCTAGACAGACCT-1	T218_B	M	2_Neutrophil_IFIT2_IL1RN
T218_B_GAGCTTGAGGTAGTTAATACGTCA-1	T218_B	M	3_Neutrophil_CXCR4-high
T218_B_CATGCTCAGGTCTTTGACAGACCT-1	T218_B	M	3_Neutrophil_CXCR4-high
T218_B_AATCCGGAGTTACATCATACGTCA-1	T218_B	M	22_B cell
T218_B_TCTATCGAGCGCTAGAACAGACCT-1	T218_B	M	3_Neutrophil_CXCR4-high
T218_B_GGGATGACACATAAACATACGTCA-1	T218_B	M	3_Neutrophil_CXCR4-high
T218_B_GCTAAATCACTCCCAAATACGTCA-1	T218_B	M	3_Neutrophil_CXCR4-high
T218_B_TATTGCCCAACAGGCTACAGACCT-1	T218_B	M	3_Neutrophil_CXCR4-high
T218_B_CGGCAATCAATCTCTAACAGACCT-1	T218_B	M	2_Neutrophil_IFIT2_IL1RN
T218_B_GTACCTATCCAGATAAATACGTCA-1	T218_B	M	3_Neutrophil_CXCR4-high
T218_B_CTGAATGCAGGATCCGACAGACCT-1	T218_B	M	2_Neutrophil_IFIT2_IL1RN
T218_B_ATAGACTCACCTTACGATACGTCA-1	T218_B	M	3_Neutrophil_CXCR4-high
T218_B_AGTAAACGTTAGGTAGATACGTCA-1	T218_B	M	2_Neutrophil_IFIT2_IL1RN
T218_B_CTAGGTTGTGGCTTTGATACGTCA-1	T218_B	M	2_Neutrophil_IFIT2_IL1RN
T218_B_TAACCTGTCGTTCGTAATACGTCA-1	T218_B	M	3_Neutrophil_CXCR4-high
T218_B_TGGCGGTAGGCCAACAACAGACCT-1	T218_B	M	3_Neutrophil_CXCR4-high
T218_B_TTGGCCAGTTCGGTCAATACGTCA-1	T218_B	M	2_Neutrophil_IFIT2_IL1RN
T218_B_TGCAGCAAGCTATCCAATACGTCA-1	T218_B	M	16_AM_IFN-responsive
T218_B_ATACCTGTCCGCCCAAATACGTCA-1	T218_B	M	3_Neutrophil_CXCR4-high
T218_B_ACGTATTTCCATCCGGACAGACCT-1	T218_B	M	3_Neutrophil_CXCR4-high
T218_B_CGCACAAAGTGTTTCGATACGTCA-1	T218_B	M	3_Neutrophil_CXCR4-high
T218_B_TATTAGGAGCGCTTACACAGACCT-1	T218_B	M	3_Neutrophil_CXCR4-high
T218_B_CCCAACTAGGCCTTCGACAGACCT-1	T218_B	M	2_Neutrophil_IFIT2_IL1RN
T218_B_CCTATTGAGTGAGTCGATACGTCA-1	T218_B	M	2_Neutrophil_IFIT2_IL1RN
T218_B_GCTTGCGTCACTCGCGACAGACCT-1	T218_B	M	2_Neutrophil_IFIT2_IL1RN
T218_B_CGCTATATCTCAGCACACAGACCT-1	T218_B	M	2_Neutrophil_IFIT2_IL1RN
T218_B_GCATGGATCTAGTTACATACGTCA-1	T218_B	M	3_Neutrophil_CXCR4-high
T218_B_TTATCCTGTAAGGCCGATACGTCA-1	T218_B	M	2_Neutrophil_IFIT2_IL1RN
T218_B_GATGGTAGTCTCAGCAATACGTCA-1	T218_B	M	3_Neutrophil_CXCR4-high
T218_B_GGCAGGTTCCTCACTTATACGTCA-1	T218_B	M	3_Neutrophil_CXCR4-high
T218_B_GGCTGGTAGGCGCATAATACGTCA-1	T218_B	M	3_Neutrophil_CXCR4-high
T218_B_TCAGGGATCGAGGCGTATACGTCA-1	T218_B	M	3_Neutrophil_CXCR4-high
T218_B_TCGCGCATCCAATACTACAGACCT-1	T218_B	M	2_Neutrophil_IFIT2_IL1RN
T218_B_CAAGACTAGACTCCTAACAGACCT-1	T218_B	M	2_Neutrophil_IFIT2_IL1RN
T218_B_GGCATGATCGAGGTTGATACGTCA-1	T218_B	M	2_Neutrophil_IFIT2_IL1RN
T218_B_ACTCGCCCATTGCGCCACAGACCT-1	T218_B	M	3_Neutrophil_CXCR4-high
T218_B_GAACGGCTCGATGAACATACGTCA-1	T218_B	M	3_Neutrophil_CXCR4-high
T218_B_AGTGGCGGTGAAGCACATACGTCA-1	T218_B	M	2_Neutrophil_IFIT2_IL1RN
T218_B_ATGTCAAAGGTATAGCATACGTCA-1	T218_B	M	3_Neutrophil_CXCR4-high
T218_B_TTAGGTGCATAAGCCAACAGACCT-1	T218_B	M	2_Neutrophil_IFIT2_IL1RN
T218_B_AGAGGTTTCACCACACATACGTCA-1	T218_B	M	3_Neutrophil_CXCR4-high
T218_B_GGCATGTCAACAAGTTACAGACCT-1	T218_B	M	3_Neutrophil_CXCR4-high
T218_B_CAGGTCAAGAATGGGAATACGTCA-1	T218_B	M	2_Neutrophil_IFIT2_IL1RN
T218_B_GCTCGTTAGCCGCTATACAGACCT-1	T218_B	M	2_Neutrophil_IFIT2_IL1RN
T218_B_GAGGATGCAACCTGTTATACGTCA-1	T218_B	M	3_Neutrophil_CXCR4-high
T218_B_GCATCTATCTAAATCCACAGACCT-1	T218_B	M	3_Neutrophil_CXCR4-high
T218_B_GTTCACCAGGAACTTAATACGTCA-1	T218_B	M	3_Neutrophil_CXCR4-high
T218_B_AAGCAACTCAAGGTGTATACGTCA-1	T218_B	M	2_Neutrophil_IFIT2_IL1RN
T218_B_GCATGCTTCGGTACAGATACGTCA-1	T218_B	M	3_Neutrophil_CXCR4-high
T218_B_TGGGACATCTGTGATTACAGACCT-1	T218_B	M	2_Neutrophil_IFIT2_IL1RN
T218_B_GGCGAAACAAGTGGCTACAGACCT-1	T218_B	M	3_Neutrophil_CXCR4-high
T218_B_CTTGGTTCATCGTTCGATACGTCA-1	T218_B	M	3_Neutrophil_CXCR4-high
T218_B_CAGGCTAAGTAATTGGACAGACCT-1	T218_B	M	2_Neutrophil_IFIT2_IL1RN
T218_B_GGCACTAAGCCTAAGGATACGTCA-1	T218_B	M	3_Neutrophil_CXCR4-high
T218_B_CCTTATTGTTATGAGGATACGTCA-1	T218_B	M	12_Mo-derived AM_APOE
T218_B_GCTTGCGTCGAACCGAATACGTCA-1	T218_B	M	3_Neutrophil_CXCR4-high
T218_B_ACTTGCGGTAAGCGTAACAGACCT-1	T218_B	M	2_Neutrophil_IFIT2_IL1RN
T218_B_TGCGCAGCACACAAATACAGACCT-1	T218_B	M	3_Neutrophil_CXCR4-high
T218_B_ACGTATTTCTTTAAGCACAGACCT-1	T218_B	M	2_Neutrophil_IFIT2_IL1RN
T218_B_GAGCTTTGTACAAAGTATACGTCA-1	T218_B	M	2_Neutrophil_IFIT2_IL1RN
T218_B_CCAAGCTTCGTCAATTACAGACCT-1	T218_B	M	3_Neutrophil_CXCR4-high
T218_B_TCAACCATCGAAACTAACAGACCT-1	T218_B	M	3_Neutrophil_CXCR4-high
T218_B_GTTTAGTTCCGAATTTATACGTCA-1	T218_B	M	2_Neutrophil_IFIT2_IL1RN
T218_B_GAATGACTCCAAACAAATACGTCA-1	T218_B	M	2_Neutrophil_IFIT2_IL1RN
T218_B_CCCGTAAGTTGAATCCACAGACCT-1	T218_B	M	2_Neutrophil_IFIT2_IL1RN
T218_B_TCGTTGCAGTCGTTCAATACGTCA-1	T218_B	M	3_Neutrophil_CXCR4-high
T218_B_TCTATCGAGACTAATGACAGACCT-1	T218_B	M	2_Neutrophil_IFIT2_IL1RN
T218_B_CTAAATGAGTTACTCGATACGTCA-1	T218_B	M	2_Neutrophil_IFIT2_IL1RN
T218_B_GGGACAACACTCAGTTATACGTCA-1	T218_B	M	3_Neutrophil_CXCR4-high
T218_B_AGGGAGTAGGAGTCATATACGTCA-1	T218_B	M	3_Neutrophil_CXCR4-high
T218_B_TCGGCTAGTACGAACAACAGACCT-1	T218_B	M	2_Neutrophil_IFIT2_IL1RN
T218_B_CGAACCAAGGATTAGCATACGTCA-1	T218_B	M	2_Neutrophil_IFIT2_IL1RN
T218_B_TACTAGTTCTGTCAGCATACGTCA-1	T218_B	M	3_Neutrophil_CXCR4-high
T218_B_GACATCCTCGGTACAGACAGACCT-1	T218_B	M	2_Neutrophil_IFIT2_IL1RN
T218_B_CTTAGCTCATCACGAAATACGTCA-1	T218_B	M	3_Neutrophil_CXCR4-high
T218_B_TAGTCCTCATAGCCTTACAGACCT-1	T218_B	M	3_Neutrophil_CXCR4-high
T218_B_GAGCTTGAGACAAAGGATACGTCA-1	T218_B	M	3_Neutrophil_CXCR4-high
T218_B_GCTGTTGGTGCGGCAAACAGACCT-1	T218_B	M	2_Neutrophil_IFIT2_IL1RN
T218_B_TCATCAGTCACACAAAATACGTCA-1	T218_B	M	2_Neutrophil_IFIT2_IL1RN
T218_B_TTGAGGAGTCACAGAAATACGTCA-1	T218_B	M	3_Neutrophil_CXCR4-high
T218_B_TGACCTATCTCTCGCCACAGACCT-1	T218_B	M	2_Neutrophil_IFIT2_IL1RN
T218_B_ATTGACTTCATGCGTCATACGTCA-1	T218_B	M	3_Neutrophil_CXCR4-high
T218_B_ATCGTGCTCAATTGGAACAGACCT-1	T218_B	M	3_Neutrophil_CXCR4-high
T218_B_GCGCTTAGTATTCGACACAGACCT-1	T218_B	M	3_Neutrophil_CXCR4-high
T218_B_ACACCAACACTGACTTACAGACCT-1	T218_B	M	2_Neutrophil_IFIT2_IL1RN
T218_B_CTTTGGTCATGAAGCCACAGACCT-1	T218_B	M	2_Neutrophil_IFIT2_IL1RN
T218_B_AATCGTTTCGAAACTAATACGTCA-1	T218_B	M	16_AM_IFN-responsive
T218_B_GCCCTGATCAGGCTGAACAGACCT-1	T218_B	M	2_Neutrophil_IFIT2_IL1RN
T218_B_AGACTCACATCCCAATACAGACCT-1	T218_B	M	2_Neutrophil_IFIT2_IL1RN
T218_B_AGTAACGGTATGGTCTACAGACCT-1	T218_B	M	3_Neutrophil_CXCR4-high
T218_B_GATGACAGTCCTCACTACAGACCT-1	T218_B	M	3_Neutrophil_CXCR4-high
T218_B_GGCTTATGTACGAACAACAGACCT-1	T218_B	M	3_Neutrophil_CXCR4-high
T218_B_TCTAAGTTCACTTGATATACGTCA-1	T218_B	M	2_Neutrophil_IFIT2_IL1RN
T218_B_AAAGGCAAGAACCTCCATACGTCA-1	T218_B	M	2_Neutrophil_IFIT2_IL1RN
T218_B_GCCACAAAGAAACTCAACAGACCT-1	T218_B	M	3_Neutrophil_CXCR4-high
T218_B_ACATGTTTCATTGCATATACGTCA-1	T218_B	M	3_Neutrophil_CXCR4-high
T218_B_ATGCGTCTCCACTAATATACGTCA-1	T218_B	M	2_Neutrophil_IFIT2_IL1RN
T218_B_CATGCTGGTTAACGGAACAGACCT-1	T218_B	M	3_Neutrophil_CXCR4-high
T218_B_ACTAGTGCACTCAATCATACGTCA-1	T218_B	M	2_Neutrophil_IFIT2_IL1RN
T218_B_CGCATCCCACGGTAACATACGTCA-1	T218_B	M	3_Neutrophil_CXCR4-high
T218_B_GCGCTACGTTGTTGGTATACGTCA-1	T218_B	M	3_Neutrophil_CXCR4-high
T218_B_ATTGTTGGTTTGACTAATACGTCA-1	T218_B	M	3_Neutrophil_CXCR4-high
T218_B_GCTGTTGGTTCCGGGTACAGACCT-1	T218_B	M	3_Neutrophil_CXCR4-high
T218_B_TTCATGCCACATAAACACAGACCT-1	T218_B	M	3_Neutrophil_CXCR4-high
T218_B_GGCTGATCATTTGGGAACAGACCT-1	T218_B	M	3_Neutrophil_CXCR4-high
T218_B_CTTTAGTAGGGCGGAAACAGACCT-1	T218_B	M	3_Neutrophil_CXCR4-high
T218_B_AGCTTTGTCCAACTATACAGACCT-1	T218_B	M	16_AM_IFN-responsive
T218_B_ACGGATTAGTAGCCTCACAGACCT-1	T218_B	M	2_Neutrophil_IFIT2_IL1RN
T218_B_TCCATTTGTATTTGTGACAGACCT-1	T218_B	M	2_Neutrophil_IFIT2_IL1RN
T218_B_ATTTGCCCATTTCGCGACAGACCT-1	T218_B	M	3_Neutrophil_CXCR4-high
T218_B_TAAACTGAGTCAACAAACAGACCT-1	T218_B	M	3_Neutrophil_CXCR4-high
T218_B_TGGCTACTCCCTGGATACAGACCT-1	T218_B	M	3_Neutrophil_CXCR4-high
T218_B_GAGTAACTCGGGCAACACAGACCT-1	T218_B	M	2_Neutrophil_IFIT2_IL1RN
T218_B_GCAACGGGTTTGTCCCATACGTCA-1	T218_B	M	2_Neutrophil_IFIT2_IL1RN
T218_B_TATGGTGCATAAGTCGATACGTCA-1	T218_B	M	2_Neutrophil_IFIT2_IL1RN
T218_B_GATCAAATCACCCTCCATACGTCA-1	T218_B	M	2_Neutrophil_IFIT2_IL1RN
T218_B_ACTACAAAGTTTGCATACAGACCT-1	T218_B	M	2_Neutrophil_IFIT2_IL1RN
T218_B_CAATTGCGTTAACGGAATACGTCA-1	T218_B	M	2_Neutrophil_IFIT2_IL1RN
T218_B_AGTACTGCAATCGTTCACAGACCT-1	T218_B	M	2_Neutrophil_IFIT2_IL1RN
T218_B_TGTTCTTGTTGTCATAATACGTCA-1	T218_B	M	3_Neutrophil_CXCR4-high
T218_B_GAACAGGCATTCAGGAACAGACCT-1	T218_B	M	2_Neutrophil_IFIT2_IL1RN
T218_B_GGCAAATTCCAACAGGACAGACCT-1	T218_B	M	2_Neutrophil_IFIT2_IL1RN
T218_B_TCAACCGGTTTAGTTGATACGTCA-1	T218_B	M	2_Neutrophil_IFIT2_IL1RN
T218_B_TATGACTTCGTTCAATATACGTCA-1	T218_B	M	3_Neutrophil_CXCR4-high
T218_B_TATCGAGCACGGTAACATACGTCA-1	T218_B	M	2_Neutrophil_IFIT2_IL1RN
T218_B_TTCATGAGTGACATTCATACGTCA-1	T218_B	M	3_Neutrophil_CXCR4-high
T218_B_GCCTGAGCACCTCGACACAGACCT-1	T218_B	M	2_Neutrophil_IFIT2_IL1RN
T218_B_GGTGATTAGCTGATTTATACGTCA-1	T218_B	M	2_Neutrophil_IFIT2_IL1RN
T218_B_GAACAGGCACCTTACGACAGACCT-1	T218_B	M	2_Neutrophil_IFIT2_IL1RN
T218_B_TGGACCAAGCGCTCCAACAGACCT-1	T218_B	M	2_Neutrophil_IFIT2_IL1RN
T218_B_TCCACCTGTTGGCCACATACGTCA-1	T218_B	M	18_Monocyte
T218_B_GATTGCTGTTGTGAGAATACGTCA-1	T218_B	M	3_Neutrophil_CXCR4-high
T218_B_GGTTACCTCTCAAACTACAGACCT-1	T218_B	M	2_Neutrophil_IFIT2_IL1RN
T218_B_TTTAACGGTAAGCTAGATACGTCA-1	T218_B	M	16_AM_IFN-responsive
T218_B_CACGCATTCAATTGGAACAGACCT-1	T218_B	M	3_Neutrophil_CXCR4-high
T218_B_AGCCCTTAGATTGCAAATACGTCA-1	T218_B	M	3_Neutrophil_CXCR4-high
T218_B_AAGGTATGTTGTCCAGATACGTCA-1	T218_B	M	2_Neutrophil_IFIT2_IL1RN
T218_B_TCACCAATCGAGGCACATACGTCA-1	T218_B	M	3_Neutrophil_CXCR4-high
T218_B_AACACTAAGCAAAGCTATACGTCA-1	T218_B	M	3_Neutrophil_CXCR4-high
T218_B_ATACCTTAGTTTCCAGATACGTCA-1	T218_B	M	3_Neutrophil_CXCR4-high
T218_B_GTCCTGAGTTAGAGGCACAGACCT-1	T218_B	M	2_Neutrophil_IFIT2_IL1RN
T218_B_CATACTTAGCAAAGCTACAGACCT-1	T218_B	M	2_Neutrophil_IFIT2_IL1RN
T218_B_TAAAGCCAGCAACATAACAGACCT-1	T218_B	M	3_Neutrophil_CXCR4-high
T218_B_GAAATACGTAACCCATACAGACCT-1	T218_B	M	3_Neutrophil_CXCR4-high
T218_B_CGTTACATCATTACCGACAGACCT-1	T218_B	M	11_AM
T218_B_TGTCAGGAGTTACCTGACAGACCT-1	T218_B	M	3_Neutrophil_CXCR4-high
T218_B_GTGGCGTAGTAAACCAACAGACCT-1	T218_B	M	2_Neutrophil_IFIT2_IL1RN
T218_B_GCAATTAAGGAGCCGTATACGTCA-1	T218_B	M	3_Neutrophil_CXCR4-high
T218_B_CGCTGGACAAGGGTCTACAGACCT-1	T218_B	M	3_Neutrophil_CXCR4-high
T218_B_GGTTAAATCAACCGCTACAGACCT-1	T218_B	M	3_Neutrophil_CXCR4-high
T218_B_GGTGCTTTCGTTCGTAATACGTCA-1	T218_B	M	3_Neutrophil_CXCR4-high
T218_B_ACAGCCGCAAGTTAACACAGACCT-1	T218_B	M	3_Neutrophil_CXCR4-high
T218_B_GTTAGAATCACATTACATACGTCA-1	T218_B	M	2_Neutrophil_IFIT2_IL1RN
T218_B_CGCGTTCCATTTGGAGACAGACCT-1	T218_B	M	3_Neutrophil_CXCR4-high
T218_B_AGTTACGCACAACATGATACGTCA-1	T218_B	M	3_Neutrophil_CXCR4-high
T218_B_TACCTGCAGTGATCAAATACGTCA-1	T218_B	M	3_Neutrophil_CXCR4-high
T218_B_ACCCTAATCGAAACTAATACGTCA-1	T218_B	M	3_Neutrophil_CXCR4-high
T218_B_TCGTTATAGTCAGGCAATACGTCA-1	T218_B	M	3_Neutrophil_CXCR4-high
T218_B_GTCAGTGAGGATGGTTACAGACCT-1	T218_B	M	2_Neutrophil_IFIT2_IL1RN
T218_B_ATCGTGCTCCTTTCTAACAGACCT-1	T218_B	M	18_Monocyte
T218_B_CAACTTGTCCCATAATATACGTCA-1	T218_B	M	3_Neutrophil_CXCR4-high
T218_B_ACGTCAACATCGGGCAACAGACCT-1	T218_B	M	2_Neutrophil_IFIT2_IL1RN
T218_B_GCAGGTTCAGGCTGTGATACGTCA-1	T218_B	M	3_Neutrophil_CXCR4-high
T218_B_GCGGGTTAGCTCCCTCATACGTCA-1	T218_B	M	3_Neutrophil_CXCR4-high
T218_B_CCATTAGTCCTTAGGCACAGACCT-1	T218_B	M	3_Neutrophil_CXCR4-high
T218_B_AGCTGGATCCTTTCTAACAGACCT-1	T218_B	M	3_Neutrophil_CXCR4-high
T218_B_TCGTTATAGGGAGGCAACAGACCT-1	T218_B	M	3_Neutrophil_CXCR4-high
T218_B_AATCTCTAGTCCTCAAACAGACCT-1	T218_B	M	3_Neutrophil_CXCR4-high
T218_B_AAGCGGCTCTAACTACACAGACCT-1	T218_B	M	3_Neutrophil_CXCR4-high
T218_B_TCACTCGCAGGCTATAATACGTCA-1	T218_B	M	2_Neutrophil_IFIT2_IL1RN
T218_B_CAGGTTTGTGGTTACTACAGACCT-1	T218_B	M	2_Neutrophil_IFIT2_IL1RN
T218_B_AAAGTGCTCTATTCGGACAGACCT-1	T218_B	M	2_Neutrophil_IFIT2_IL1RN
T218_B_ACCGTTATCCTGGAAGACAGACCT-1	T218_B	M	2_Neutrophil_IFIT2_IL1RN
T218_B_TAACCTGTCATGTCATATACGTCA-1	T218_B	M	3_Neutrophil_CXCR4-high
T218_B_GGTACTGAGCCCGTTGATACGTCA-1	T218_B	M	10_AM
T218_B_CAGTGAAGTTGACCCAACAGACCT-1	T218_B	M	3_Neutrophil_CXCR4-high
T218_B_GAGCTTGAGGCAAGCCATACGTCA-1	T218_B	M	3_Neutrophil_CXCR4-high
T218_B_CATTTAGGTTGCACTGACAGACCT-1	T218_B	M	2_Neutrophil_IFIT2_IL1RN
T218_B_CGATAGCCAGCACGTGACAGACCT-1	T218_B	M	2_Neutrophil_IFIT2_IL1RN
T218_B_CTATGCTCACATTGAGATACGTCA-1	T218_B	M	3_Neutrophil_CXCR4-high
T218_B_CTAGATAAGGATTATGACAGACCT-1	T218_B	M	3_Neutrophil_CXCR4-high
T218_B_TAAAGGCTCCTGTTCTACAGACCT-1	T218_B	M	3_Neutrophil_CXCR4-high
T218_B_AACCAAATCCAAACAAATACGTCA-1	T218_B	M	2_Neutrophil_IFIT2_IL1RN
T218_B_AAGACAACAGGCCTCTACAGACCT-1	T218_B	M	3_Neutrophil_CXCR4-high
T218_B_CAGACCAAGGCGAGTCACAGACCT-1	T218_B	M	2_Neutrophil_IFIT2_IL1RN
T218_B_GGATAATGTTAGCGGGACAGACCT-1	T218_B	M	3_Neutrophil_CXCR4-high
T218_B_GGAGCATGTAACCCATACAGACCT-1	T218_B	M	2_Neutrophil_IFIT2_IL1RN
T218_B_CATAGGCCATTTATCGATACGTCA-1	T218_B	M	2_Neutrophil_IFIT2_IL1RN
T218_B_TAGAGGCGTTGGGTTTACAGACCT-1	T218_B	M	3_Neutrophil_CXCR4-high
T218_B_ACATACTTCCAAAGGTATACGTCA-1	T218_B	M	3_Neutrophil_CXCR4-high
T218_B_AGCCAATAGTAGCTAAACAGACCT-1	T218_B	M	3_Neutrophil_CXCR4-high
T218_B_TAGTTTGGTAAGCGTAATACGTCA-1	T218_B	M	3_Neutrophil_CXCR4-high
T218_B_GCTGGTAAGAAACTCAACAGACCT-1	T218_B	M	25_AM_RSRP1_NRAMP1
T218_B_TGACATAAGACCTTTGACAGACCT-1	T218_B	M	3_Neutrophil_CXCR4-high
T218_B_CGGAACCAGTAAACCAACAGACCT-1	T218_B	M	3_Neutrophil_CXCR4-high
T218_B_TGCTTGATCGGTACCTATACGTCA-1	T218_B	M	3_Neutrophil_CXCR4-high
T218_B_AATGACCAGTCCTGCGATACGTCA-1	T218_B	M	3_Neutrophil_CXCR4-high
T218_B_TTGCGCTAGTGCCCTGATACGTCA-1	T218_B	M	3_Neutrophil_CXCR4-high
T218_B_TAGGTCGAGTTGCGCTACAGACCT-1	T218_B	M	3_Neutrophil_CXCR4-high
T218_B_CTGACCAGTAAAGCATACAGACCT-1	T218_B	M	3_Neutrophil_CXCR4-high
T218_B_GAATTGATCTGTCAGCACAGACCT-1	T218_B	M	3_Neutrophil_CXCR4-high
T218_B_CGGCAATCAGATAGCCATACGTCA-1	T218_B	M	3_Neutrophil_CXCR4-high
T218_B_AGCCCTGTCTTCAAGTACAGACCT-1	T218_B	M	2_Neutrophil_IFIT2_IL1RN
T218_B_CTAGGCGCACCGGTAGATACGTCA-1	T218_B	M	2_Neutrophil_IFIT2_IL1RN
T218_B_GCTATTGTCCAATTACATACGTCA-1	T218_B	M	2_Neutrophil_IFIT2_IL1RN
T218_B_GAATAACGTTAAGCCTATACGTCA-1	T218_B	M	3_Neutrophil_CXCR4-high
T218_B_CTCGTTAAGGCGATATATACGTCA-1	T218_B	M	2_Neutrophil_IFIT2_IL1RN
T218_B_GCTAACTGTTAATGCCATACGTCA-1	T218_B	M	3_Neutrophil_CXCR4-high
T218_B_AGTGACCCAAGCCTCCACAGACCT-1	T218_B	M	3_Neutrophil_CXCR4-high
T218_B_GGTACCGCATTTGCTAACAGACCT-1	T218_B	M	3_Neutrophil_CXCR4-high
T218_B_GTCATCCAGAGGATGAACAGACCT-1	T218_B	M	2_Neutrophil_IFIT2_IL1RN
T218_B_GATGGCTCACAACATGATACGTCA-1	T218_B	M	2_Neutrophil_IFIT2_IL1RN
T218_B_ATTGGGAGTCCAGCTAACAGACCT-1	T218_B	M	3_Neutrophil_CXCR4-high
T218_B_ACACCAACACTTTATGATACGTCA-1	T218_B	M	3_Neutrophil_CXCR4-high
T218_B_AATGAAGCACGTAAATATACGTCA-1	T218_B	M	3_Neutrophil_CXCR4-high
T218_B_GGGTTAGTCGCCTCGAACAGACCT-1	T218_B	M	3_Neutrophil_CXCR4-high
T218_B_CGCATCCCACCACAAAATACGTCA-1	T218_B	M	2_Neutrophil_IFIT2_IL1RN
T218_B_TACCGAACAATCAAGTACAGACCT-1	T218_B	M	3_Neutrophil_CXCR4-high
T218_B_ATCGTTAGTTGGATAGATACGTCA-1	T218_B	M	3_Neutrophil_CXCR4-high
T218_B_ACCACGTTCCCTCTCAATACGTCA-1	T218_B	M	2_Neutrophil_IFIT2_IL1RN
T218_B_GTCATCCAGGATGAAGACAGACCT-1	T218_B	M	2_Neutrophil_IFIT2_IL1RN
T218_B_CAAACTTTCGGTACAGATACGTCA-1	T218_B	M	3_Neutrophil_CXCR4-high
T218_B_GGTGAACGTTAATCCAATACGTCA-1	T218_B	M	3_Neutrophil_CXCR4-high
T218_B_TCTGGGCGTGCCCGATATACGTCA-1	T218_B	M	2_Neutrophil_IFIT2_IL1RN
T218_B_ACCCTTCGTAGTAACGATACGTCA-1	T218_B	M	3_Neutrophil_CXCR4-high
T218_B_ATGTCAAAGTTTGCATACAGACCT-1	T218_B	M	2_Neutrophil_IFIT2_IL1RN
T218_B_TACCTTTGTCGAAGGTATACGTCA-1	T218_B	M	3_Neutrophil_CXCR4-high
T218_B_CTCATTACATCCAAGAATACGTCA-1	T218_B	M	16_AM_IFN-responsive
T218_B_CTATTGGTCGCGCATTACAGACCT-1	T218_B	M	3_Neutrophil_CXCR4-high
T218_B_ACAAGGCGTCATGCATACAGACCT-1	T218_B	M	3_Neutrophil_CXCR4-high
T218_B_CTCCTCTCAAGTTGGCATACGTCA-1	T218_B	M	3_Neutrophil_CXCR4-high
T218_B_CGCGTGACATAACCGAACAGACCT-1	T218_B	M	2_Neutrophil_IFIT2_IL1RN
T218_B_ACATACTTCACTGTCAATACGTCA-1	T218_B	M	18_Monocyte
T218_B_TAAGGTTCAGGGCTATACAGACCT-1	T218_B	M	3_Neutrophil_CXCR4-high
T218_B_TGACTATTCCGTCAACACAGACCT-1	T218_B	M	3_Neutrophil_CXCR4-high
T218_B_GCTGATGAGGACTTAAATACGTCA-1	T218_B	M	3_Neutrophil_CXCR4-high
T218_B_CCACTAATCTTAAGCTACAGACCT-1	T218_B	M	3_Neutrophil_CXCR4-high
T218_B_GGCGAATGTTGCGCTAACAGACCT-1	T218_B	M	3_Neutrophil_CXCR4-high
T218_B_CCCTTACGTAAAGCGCATACGTCA-1	T218_B	M	3_Neutrophil_CXCR4-high
T218_B_ATAGGCTAGGTCAAACACAGACCT-1	T218_B	M	3_Neutrophil_CXCR4-high
T218_B_CTAACAGCATTGCCGCATACGTCA-1	T218_B	M	3_Neutrophil_CXCR4-high
T218_B_CCAAAGCCACAATACGATACGTCA-1	T218_B	M	2_Neutrophil_IFIT2_IL1RN
T218_B_GAATAACGTGCTGATTATACGTCA-1	T218_B	M	2_Neutrophil_IFIT2_IL1RN
T218_B_TTCCTCTAGCGAATACACAGACCT-1	T218_B	M	16_AM_IFN-responsive
T218_B_TAAGCTTTCACTAATCACAGACCT-1	T218_B	M	3_Neutrophil_CXCR4-high
T218_B_TAAGTACCAATTGAGTACAGACCT-1	T218_B	M	2_Neutrophil_IFIT2_IL1RN
T218_B_GTTGCGCGTTGTGAGAACAGACCT-1	T218_B	M	16_AM_IFN-responsive
T218_B_GACGCAATCGCTTGGTATACGTCA-1	T218_B	M	2_Neutrophil_IFIT2_IL1RN
T218_B_CTTAGTAGTGCTCCTTATACGTCA-1	T218_B	M	2_Neutrophil_IFIT2_IL1RN
T218_B_GAGCTATAGTTAACAGATACGTCA-1	T218_B	M	2_Neutrophil_IFIT2_IL1RN
T218_B_CTTTCATGTCATTTAGATACGTCA-1	T218_B	M	3_Neutrophil_CXCR4-high
T218_B_ATTGCATTCTCAAACTATACGTCA-1	T218_B	M	2_Neutrophil_IFIT2_IL1RN
T218_B_TAATGCGCACCTAAGAATACGTCA-1	T218_B	M	16_AM_IFN-responsive
T218_B_TTTGCTGAGTTGACGGACAGACCT-1	T218_B	M	3_Neutrophil_CXCR4-high
T218_B_TCAACTAGTTACCGTGACAGACCT-1	T218_B	M	16_AM_IFN-responsive
T218_B_CGCTCAGTCGCGAGTAACAGACCT-1	T218_B	M	3_Neutrophil_CXCR4-high
T218_B_GTGGACCAGCGCAAGCACAGACCT-1	T218_B	M	2_Neutrophil_IFIT2_IL1RN
T218_B_AAGGCTGTCACAAAGCACAGACCT-1	T218_B	M	3_Neutrophil_CXCR4-high
T218_B_GGCGCAAGTGTTAGCTACAGACCT-1	T218_B	M	11_AM
T218_B_CTGACCAGTATGGTGAATACGTCA-1	T218_B	M	2_Neutrophil_IFIT2_IL1RN
T218_B_GACCTCAGTACTTATGATACGTCA-1	T218_B	M	3_Neutrophil_CXCR4-high
T218_B_CGTAACGAGCGAAGTTATACGTCA-1	T218_B	M	3_Neutrophil_CXCR4-high
T218_B_TCATGAAAGGTGAGCCATACGTCA-1	T218_B	M	3_Neutrophil_CXCR4-high
T218_B_TGCGCTAGTACGCACCACAGACCT-1	T218_B	M	3_Neutrophil_CXCR4-high
T218_B_ACCAATTTCTTCAAGTATACGTCA-1	T218_B	M	3_Neutrophil_CXCR4-high
T218_B_GATGCAAGTTGAGGACACAGACCT-1	T218_B	M	2_Neutrophil_IFIT2_IL1RN
T218_B_CGAACCAAGAAGCATCACAGACCT-1	T218_B	M	3_Neutrophil_CXCR4-high
T218_B_GTAGCCCGTGCATTACACAGACCT-1	T218_B	M	2_Neutrophil_IFIT2_IL1RN
T218_B_TCGTTGCAGGTAATGCATACGTCA-1	T218_B	M	3_Neutrophil_CXCR4-high
T218_B_ACAATGTCATGCGGATACAGACCT-1	T218_B	M	3_Neutrophil_CXCR4-high
T218_B_AATGGCAGTCATCATAACAGACCT-1	T218_B	M	3_Neutrophil_CXCR4-high
T218_B_TCACCATCAACTTGTCATACGTCA-1	T218_B	M	3_Neutrophil_CXCR4-high
T218_B_CGTTACATCTTGAAAGACAGACCT-1	T218_B	M	2_Neutrophil_IFIT2_IL1RN
T218_B_AGTTCCTCATTGTGTCACAGACCT-1	T218_B	M	3_Neutrophil_CXCR4-high
T218_B_TTGAACAAGACCTTTGACAGACCT-1	T218_B	M	3_Neutrophil_CXCR4-high
T218_B_AGGATCAGTTCCGGGTACAGACCT-1	T218_B	M	3_Neutrophil_CXCR4-high
T218_B_TCAACTAGTAAAGCATATACGTCA-1	T218_B	M	16_AM_IFN-responsive
T218_B_CAAGTCCTCTATTCGGACAGACCT-1	T218_B	M	3_Neutrophil_CXCR4-high
T218_B_TAGTGATCAATCAAACACAGACCT-1	T218_B	M	2_Neutrophil_IFIT2_IL1RN
T218_B_CATAGGGTCCTTGTTCATACGTCA-1	T218_B	M	2_Neutrophil_IFIT2_IL1RN
T218_B_AAGTCATCACCATCATACAGACCT-1	T218_B	M	3_Neutrophil_CXCR4-high
T218_B_AGCTGGCAGATTGCAAATACGTCA-1	T218_B	M	3_Neutrophil_CXCR4-high
T218_B_CTCTAACCAGGTAGCTACAGACCT-1	T218_B	M	3_Neutrophil_CXCR4-high
T218_B_AGTAAGTGTGGAAGCTACAGACCT-1	T218_B	M	3_Neutrophil_CXCR4-high
T218_B_CCATCCCTCTAAATCCATACGTCA-1	T218_B	M	3_Neutrophil_CXCR4-high
T218_B_ACATGTTTCGAAATGCATACGTCA-1	T218_B	M	2_Neutrophil_IFIT2_IL1RN
T218_B_CTAGGCGCAACCCTATATACGTCA-1	T218_B	M	2_Neutrophil_IFIT2_IL1RN
T218_B_AATGCGCCACCAGCTCATACGTCA-1	T218_B	M	3_Neutrophil_CXCR4-high
T218_B_AGACTAATCAGCACGAATACGTCA-1	T218_B	M	2_Neutrophil_IFIT2_IL1RN
T218_B_CCTAACTCATATAGGTATACGTCA-1	T218_B	M	2_Neutrophil_IFIT2_IL1RN
T218_B_GTAAAGGAGCTATATCACAGACCT-1	T218_B	M	3_Neutrophil_CXCR4-high
T218_B_GGTGTCGCACATAAGTACAGACCT-1	T218_B	M	16_AM_IFN-responsive
T218_B_GCCCAGTGTTTCACCCACAGACCT-1	T218_B	M	3_Neutrophil_CXCR4-high
T218_B_GAGACCCAGTTTCACGACAGACCT-1	T218_B	M	2_Neutrophil_IFIT2_IL1RN
T218_B_TGGCATGAGCTATTACACAGACCT-1	T218_B	M	3_Neutrophil_CXCR4-high
T218_B_GCTTGCGTCTAGCGGAATACGTCA-1	T218_B	M	2_Neutrophil_IFIT2_IL1RN
T218_B_ACGCATGAGTCATAAGATACGTCA-1	T218_B	M	3_Neutrophil_CXCR4-high
T218_B_AACTGAATCGATATGAACAGACCT-1	T218_B	M	2_Neutrophil_IFIT2_IL1RN
T218_B_CTTATGTAGAGGATGAACAGACCT-1	T218_B	M	3_Neutrophil_CXCR4-high
T218_B_AGCCTTCAGGCCCATTACAGACCT-1	T218_B	M	3_Neutrophil_CXCR4-high
T218_B_AAGGCCGGTGTCCTTCACAGACCT-1	T218_B	M	3_Neutrophil_CXCR4-high
T218_B_TACTTTCGTGTGTCGCATACGTCA-1	T218_B	M	3_Neutrophil_CXCR4-high
T218_B_CCCAACTAGTGATTAGATACGTCA-1	T218_B	M	3_Neutrophil_CXCR4-high
T218_B_ATCGAACAGGTTCCGTATACGTCA-1	T218_B	M	3_Neutrophil_CXCR4-high
T218_B_GGACCTGCATAGCGCGACAGACCT-1	T218_B	M	3_Neutrophil_CXCR4-high
T218_B_GTATACTTCATGCGGAACAGACCT-1	T218_B	M	3_Neutrophil_CXCR4-high
T218_B_CTTAGAAAGAAAGGCAACAGACCT-1	T218_B	M	2_Neutrophil_IFIT2_IL1RN
T218_B_TGACGTACAATCAAGTATACGTCA-1	T218_B	M	2_Neutrophil_IFIT2_IL1RN
T218_B_GTTATTGGTGGATGGTACAGACCT-1	T218_B	M	2_Neutrophil_IFIT2_IL1RN
T218_B_TGCAATAAGTTTGAGAACAGACCT-1	T218_B	M	2_Neutrophil_IFIT2_IL1RN
T218_B_CTATTGAGTAATGCCTATACGTCA-1	T218_B	M	3_Neutrophil_CXCR4-high
T218_B_ATCGGGCAGGTAAGCTACAGACCT-1	T218_B	M	3_Neutrophil_CXCR4-high
T218_B_GTAATGGGTTAAGCCTATACGTCA-1	T218_B	M	3_Neutrophil_CXCR4-high
T218_B_TGGTGAGTCAAGGTGTACAGACCT-1	T218_B	M	3_Neutrophil_CXCR4-high
T218_B_CTTAGTCCAATCAAGTATACGTCA-1	T218_B	M	3_Neutrophil_CXCR4-high
T218_B_CTCGCTTGTAACCGCCATACGTCA-1	T218_B	M	2_Neutrophil_IFIT2_IL1RN
T218_B_TGCTCCACAACAGGGAACAGACCT-1	T218_B	M	16_AM_IFN-responsive
T218_B_ATACCTTAGAAACCCGACAGACCT-1	T218_B	M	3_Neutrophil_CXCR4-high
T218_B_ACTTGCATCTGGGAATATACGTCA-1	T218_B	M	2_Neutrophil_IFIT2_IL1RN
T218_B_TAGTGCTGTAATCCTAACAGACCT-1	T218_B	M	2_Neutrophil_IFIT2_IL1RN
T218_B_TCTATTGCAACTAAGTATACGTCA-1	T218_B	M	3_Neutrophil_CXCR4-high
T218_B_TTGGTCATCCAGCTACATACGTCA-1	T218_B	M	3_Neutrophil_CXCR4-high
T218_B_CCACTAATCATGGTCCACAGACCT-1	T218_B	M	2_Neutrophil_IFIT2_IL1RN
T218_B_TGCGCTTAGTTACAGAACAGACCT-1	T218_B	M	3_Neutrophil_CXCR4-high
T218_B_GGCACAATCAATCGCCATACGTCA-1	T218_B	M	2_Neutrophil_IFIT2_IL1RN
T218_B_TGCGGAATCAGTAAGCACAGACCT-1	T218_B	M	3_Neutrophil_CXCR4-high
T218_B_TCAACCATCTTACTCCACAGACCT-1	T218_B	M	2_Neutrophil_IFIT2_IL1RN
T218_B_CAAATCAAGGTAAGCTATACGTCA-1	T218_B	M	2_Neutrophil_IFIT2_IL1RN
T218_B_ACGCATTGTGCATTACATACGTCA-1	T218_B	M	3_Neutrophil_CXCR4-high
T218_B_ACTTATGGTTTACTGAACAGACCT-1	T218_B	M	3_Neutrophil_CXCR4-high
T218_B_TATAACGAGAAGTAGGACAGACCT-1	T218_B	M	3_Neutrophil_CXCR4-high
T218_B_GGTGTCGCACGTTACTACAGACCT-1	T218_B	M	2_Neutrophil_IFIT2_IL1RN
T218_B_TACTAGTTCTATTCGGATACGTCA-1	T218_B	M	2_Neutrophil_IFIT2_IL1RN
T218_B_CTTTCGTTCCTTTAGGATACGTCA-1	T218_B	M	3_Neutrophil_CXCR4-high
T218_B_GATGACAGTCCGGGTTACAGACCT-1	T218_B	M	3_Neutrophil_CXCR4-high
T218_B_CAAACTTTCACAGGATATACGTCA-1	T218_B	M	3_Neutrophil_CXCR4-high
T218_B_CCTAACCAGTTTGCTGATACGTCA-1	T218_B	M	2_Neutrophil_IFIT2_IL1RN
T218_B_TGTGAGCCAAGGGTCTATACGTCA-1	T218_B	M	3_Neutrophil_CXCR4-high
T218_B_CAGTGTGAGTAAAGGGATACGTCA-1	T218_B	M	3_Neutrophil_CXCR4-high
T218_B_AATGGCAGTGTGGCTCATACGTCA-1	T218_B	M	3_Neutrophil_CXCR4-high
T218_B_CATTTCGAGTAAACCAATACGTCA-1	T218_B	M	3_Neutrophil_CXCR4-high
T218_B_AAGCTAATCCAAATTCACAGACCT-1	T218_B	M	2_Neutrophil_IFIT2_IL1RN
T218_B_TCACCCACATACTTCAACAGACCT-1	T218_B	M	3_Neutrophil_CXCR4-high
T218_B_GGTCCGTGTACGATTCATACGTCA-1	T218_B	M	3_Neutrophil_CXCR4-high
T218_B_TGCCCTGAGCCTGCCAACAGACCT-1	T218_B	M	2_Neutrophil_IFIT2_IL1RN
T218_B_AGCCAATAGAATGGGAATACGTCA-1	T218_B	M	16_AM_IFN-responsive
T218_B_TATCGAGCATACCTTAATACGTCA-1	T218_B	M	3_Neutrophil_CXCR4-high
T218_B_GACCAGGGTGTGATGAATACGTCA-1	T218_B	M	3_Neutrophil_CXCR4-high
T218_B_CGCATGAAGTGGCTTCATACGTCA-1	T218_B	M	2_Neutrophil_IFIT2_IL1RN
T218_B_GCCTCGATCGCTCAGTACAGACCT-1	T218_B	M	2_Neutrophil_IFIT2_IL1RN
T218_B_AGCTTCCAGGTTAGCGATACGTCA-1	T218_B	M	2_Neutrophil_IFIT2_IL1RN
T218_B_GGTCTAACATAGCCGGATACGTCA-1	T218_B	M	3_Neutrophil_CXCR4-high
T218_B_GACGTAAGTCCATCCTATACGTCA-1	T218_B	M	3_Neutrophil_CXCR4-high
T218_B_ATTTGTGGTTAGTGAGACAGACCT-1	T218_B	M	3_Neutrophil_CXCR4-high
T218_B_GATTACCGTTGCGCTAACAGACCT-1	T218_B	M	3_Neutrophil_CXCR4-high
T218_B_ATATGCAAGCAATTGAACAGACCT-1	T218_B	M	3_Neutrophil_CXCR4-high
T218_B_ATCATCAGTGGCTCACACAGACCT-1	T218_B	M	3_Neutrophil_CXCR4-high
T218_B_GTTCATCCAGGTAGCTATACGTCA-1	T218_B	M	2_Neutrophil_IFIT2_IL1RN
T218_B_TTTCCTGGTTGCACGCACAGACCT-1	T218_B	M	3_Neutrophil_CXCR4-high
T218_B_GGATTGCCATAACCAGATACGTCA-1	T218_B	M	3_Neutrophil_CXCR4-high
T218_B_GTGGTTACAGCTCGAGACAGACCT-1	T218_B	M	16_AM_IFN-responsive
T218_B_AATGCGCCAACAAGTTATACGTCA-1	T218_B	M	3_Neutrophil_CXCR4-high
T218_B_CCCTTCGGTTGGGCGAACAGACCT-1	T218_B	M	3_Neutrophil_CXCR4-high
T218_B_AAGCTAATCGAGGTTGACAGACCT-1	T218_B	M	3_Neutrophil_CXCR4-high
T218_B_GAATGCGTCGTCCATAATACGTCA-1	T218_B	M	2_Neutrophil_IFIT2_IL1RN
T218_B_GGGTTAGTCCTCAAGCACAGACCT-1	T218_B	M	3_Neutrophil_CXCR4-high
T218_B_ACGTTCGGTAATGCGAACAGACCT-1	T218_B	M	3_Neutrophil_CXCR4-high
T218_B_AAGTTCGCATATCGCTATACGTCA-1	T218_B	M	3_Neutrophil_CXCR4-high
T218_B_AGCAGGCTCGAGGCGTACAGACCT-1	T218_B	M	2_Neutrophil_IFIT2_IL1RN
T218_B_ACTAGGTAGGCCATGAACAGACCT-1	T218_B	M	18_Monocyte
T218_B_TACAGGTAGACGCATGATACGTCA-1	T218_B	M	2_Neutrophil_IFIT2_IL1RN
T218_B_CAACCGTTCATGAATGACAGACCT-1	T218_B	M	3_Neutrophil_CXCR4-high
T218_B_TGTTGTCCATAACCGAATACGTCA-1	T218_B	M	2_Neutrophil_IFIT2_IL1RN
T218_B_GTTCGCGTCAGCACGAACAGACCT-1	T218_B	M	3_Neutrophil_CXCR4-high
T218_B_TATGACTTCAGGAGCCACAGACCT-1	T218_B	M	3_Neutrophil_CXCR4-high
T218_B_ATTTGCCCAATAGCTGATACGTCA-1	T218_B	M	25_AM_RSRP1_NRAMP1
T218_B_TGGACAAGTCGGTTATACAGACCT-1	T218_B	M	2_Neutrophil_IFIT2_IL1RN
T218_B_TTGCGGTTCGTGATTTACAGACCT-1	T218_B	M	3_Neutrophil_CXCR4-high
T218_B_AGACTCACAGTTGCCCACAGACCT-1	T218_B	M	2_Neutrophil_IFIT2_IL1RN
T218_B_CATTCCTTCGGTACCTATACGTCA-1	T218_B	M	2_Neutrophil_IFIT2_IL1RN
T218_B_TTTCATGCACTAGTCTACAGACCT-1	T218_B	M	3_Neutrophil_CXCR4-high
T218_B_GCAACGGGTACGGTTTATACGTCA-1	T218_B	M	16_AM_IFN-responsive
T218_B_TCCCGCAAGCACTACCACAGACCT-1	T218_B	M	2_Neutrophil_IFIT2_IL1RN
T218_B_ATACTGGCATTTCTTCACAGACCT-1	T218_B	M	2_Neutrophil_IFIT2_IL1RN
T218_B_CGATAAATCTGTGACCACAGACCT-1	T218_B	M	3_Neutrophil_CXCR4-high
T218_B_ACACCGGCATCAGGACACAGACCT-1	T218_B	M	3_Neutrophil_CXCR4-high
T218_B_GTTAGGCCATTTCTTCACAGACCT-1	T218_B	M	2_Neutrophil_IFIT2_IL1RN
T218_B_GGCAATAGTTCTGGCAACAGACCT-1	T218_B	M	3_Neutrophil_CXCR4-high
T218_B_CACGCATTCTATTCGGACAGACCT-1	T218_B	M	3_Neutrophil_CXCR4-high
T218_B_ACGTGCAAGGCAAGCCACAGACCT-1	T218_B	M	2_Neutrophil_IFIT2_IL1RN
T218_B_CCCTGACCAAGGGTCTACAGACCT-1	T218_B	M	2_Neutrophil_IFIT2_IL1RN
T218_B_TTGAGGAGTAGCCCGTACAGACCT-1	T218_B	M	3_Neutrophil_CXCR4-high
T218_B_CAACCTTCAGGATCCGATACGTCA-1	T218_B	M	3_Neutrophil_CXCR4-high
T218_B_TCTAAGGCATTACTTGATACGTCA-1	T218_B	M	3_Neutrophil_CXCR4-high
T218_B_TCTTACTGTAGCCACCATACGTCA-1	T218_B	M	3_Neutrophil_CXCR4-high
T218_B_TGTTAGTTCAGTAGCGACAGACCT-1	T218_B	M	3_Neutrophil_CXCR4-high
T218_B_TGTCTTGAGGTCGAGCATACGTCA-1	T218_B	M	3_Neutrophil_CXCR4-high
T218_B_CGTAAGTAGGTGAGTTATACGTCA-1	T218_B	M	2_Neutrophil_IFIT2_IL1RN
T218_B_GTGGAAGCATCAGGTAACAGACCT-1	T218_B	M	2_Neutrophil_IFIT2_IL1RN
T218_B_AAAGCATGTTGGTTTAATACGTCA-1	T218_B	M	3_Neutrophil_CXCR4-high
T218_B_TGACTATTCATTTAGCATACGTCA-1	T218_B	M	2_Neutrophil_IFIT2_IL1RN
T218_B_TTCGATAGTTGAATCCACAGACCT-1	T218_B	M	3_Neutrophil_CXCR4-high
T218_B_GGAATAACACTATGGAACAGACCT-1	T218_B	M	16_AM_IFN-responsive
T218_B_CACTAACGTTGCGAAAACAGACCT-1	T218_B	M	2_Neutrophil_IFIT2_IL1RN
T218_B_CATTGCGGTTGCTGTGATACGTCA-1	T218_B	M	3_Neutrophil_CXCR4-high
T218_B_AATGGATGTGAACGACACAGACCT-1	T218_B	M	3_Neutrophil_CXCR4-high
T218_B_CCCTAAGGTTCCGGGTACAGACCT-1	T218_B	M	2_Neutrophil_IFIT2_IL1RN
T218_B_AACTTACTCAATGTGAACAGACCT-1	T218_B	M	3_Neutrophil_CXCR4-high
T218_B_GCTACAACAAGACATTATACGTCA-1	T218_B	M	2_Neutrophil_IFIT2_IL1RN
T218_B_TTACTTCGTTGGAGCGATACGTCA-1	T218_B	M	2_Neutrophil_IFIT2_IL1RN
T218_B_CCAATTTAGCTTATCGACAGACCT-1	T218_B	M	2_Neutrophil_IFIT2_IL1RN
T218_B_TCCGGAGCAATAGAGAATACGTCA-1	T218_B	M	2_Neutrophil_IFIT2_IL1RN
T218_B_AGAAACCTCCAAAGGTATACGTCA-1	T218_B	M	2_Neutrophil_IFIT2_IL1RN
T218_B_GATTTGAAGTTTGCTGATACGTCA-1	T218_B	M	3_Neutrophil_CXCR4-high
T218_B_GACATTGCAATTGAGTATACGTCA-1	T218_B	M	16_AM_IFN-responsive
T218_B_TGTGAGGTCTATCTGGACAGACCT-1	T218_B	M	3_Neutrophil_CXCR4-high
T218_B_CGTTACATCACAATGAACAGACCT-1	T218_B	M	2_Neutrophil_IFIT2_IL1RN
T218_B_TATCGCATCATCAGCCACAGACCT-1	T218_B	M	2_Neutrophil_IFIT2_IL1RN
T218_B_CTGGTGAAGGCGCAACACAGACCT-1	T218_B	M	3_Neutrophil_CXCR4-high
T218_B_ATGGTAATCCGCTATAACAGACCT-1	T218_B	M	16_AM_IFN-responsive
T218_B_CGCAATTGTGGCCCATACAGACCT-1	T218_B	M	3_Neutrophil_CXCR4-high
T218_B_ACTTATGGTGGTTATCATACGTCA-1	T218_B	M	2_Neutrophil_IFIT2_IL1RN
T218_B_GATGGACGTAATGGATACAGACCT-1	T218_B	M	2_Neutrophil_IFIT2_IL1RN
T218_B_TGCGCCTCATAGCGCGATACGTCA-1	T218_B	M	3_Neutrophil_CXCR4-high
T218_B_ACGTAGCCAACTTAGGACAGACCT-1	T218_B	M	2_Neutrophil_IFIT2_IL1RN
T218_B_AACCATTTCGATTGAAATACGTCA-1	T218_B	M	2_Neutrophil_IFIT2_IL1RN
T218_B_GAATGCGTCCATAGGGATACGTCA-1	T218_B	M	3_Neutrophil_CXCR4-high
T218_B_AATTGACCAACTAAGTACAGACCT-1	T218_B	M	2_Neutrophil_IFIT2_IL1RN
T218_B_CTCGACTAGTGCAACGATACGTCA-1	T218_B	M	3_Neutrophil_CXCR4-high
T218_B_GACCGTGCAAGTTCCTACAGACCT-1	T218_B	M	2_Neutrophil_IFIT2_IL1RN
T218_B_TGGACAAGTAGCCAAAATACGTCA-1	T218_B	M	3_Neutrophil_CXCR4-high
T218_B_CGAAATGGTGAATCTCACAGACCT-1	T218_B	M	2_Neutrophil_IFIT2_IL1RN
T218_B_GGCTAATAGCCTATATATACGTCA-1	T218_B	M	3_Neutrophil_CXCR4-high
T218_B_GATCACACATACTTGCATACGTCA-1	T218_B	M	3_Neutrophil_CXCR4-high
T218_B_CTCTCGACAAACGGTCATACGTCA-1	T218_B	M	2_Neutrophil_IFIT2_IL1RN
T218_B_GCCCTGATCGTCCCGAATACGTCA-1	T218_B	M	2_Neutrophil_IFIT2_IL1RN
T218_B_TAATGTGAGGTATAGCATACGTCA-1	T218_B	M	2_Neutrophil_IFIT2_IL1RN
T218_B_GGCAATAGTTCTGGCAATACGTCA-1	T218_B	M	3_Neutrophil_CXCR4-high
T218_B_TACCGCCCACGTGCTCACAGACCT-1	T218_B	M	2_Neutrophil_IFIT2_IL1RN
T218_B_TGTTGTCCAGATTCGAATACGTCA-1	T218_B	M	2_Neutrophil_IFIT2_IL1RN
T218_B_TATGCATTCGCGAAATATACGTCA-1	T218_B	M	2_Neutrophil_IFIT2_IL1RN
T218_B_TGCATCCAGCCGCTATACAGACCT-1	T218_B	M	18_Monocyte
T218_B_GACTTACGTTCTTACTACAGACCT-1	T218_B	M	3_Neutrophil_CXCR4-high
T218_B_TAGTCTCCAATTAGGTACAGACCT-1	T218_B	M	16_AM_IFN-responsive
T218_B_TGCCCATAGGATGTTAACAGACCT-1	T218_B	M	3_Neutrophil_CXCR4-high
T218_B_TCCGAATGTGCCCGATACAGACCT-1	T218_B	M	2_Neutrophil_IFIT2_IL1RN
T218_B_GAGCAAGCATGGGTTAATACGTCA-1	T218_B	M	2_Neutrophil_IFIT2_IL1RN
T218_B_TATTTGCAGGCGAGAGACAGACCT-1	T218_B	M	2_Neutrophil_IFIT2_IL1RN
T218_B_TTAACGTTCGGTAAGTACAGACCT-1	T218_B	M	18_Monocyte
T218_B_CAGTGTGAGCGAAGCCATACGTCA-1	T218_B	M	2_Neutrophil_IFIT2_IL1RN
T218_B_CCGATACTCGTTCGTAATACGTCA-1	T218_B	M	3_Neutrophil_CXCR4-high
T218_B_CCTCGATAGTGATTTCATACGTCA-1	T218_B	M	2_Neutrophil_IFIT2_IL1RN
T218_B_ATCGCTCAGTTTGACTACAGACCT-1	T218_B	M	3_Neutrophil_CXCR4-high
T218_B_GCAGCTAAGCCTAGTCACAGACCT-1	T218_B	M	3_Neutrophil_CXCR4-high
T218_B_GTATGGGTCAGCGAATACAGACCT-1	T218_B	M	3_Neutrophil_CXCR4-high
T218_B_TATGTTGGTTCGGTCAACAGACCT-1	T218_B	M	2_Neutrophil_IFIT2_IL1RN
T218_B_GGAACATTCTCTCGCCACAGACCT-1	T218_B	M	25_AM_RSRP1_NRAMP1
T218_B_CTCATTACATTGCCGCATACGTCA-1	T218_B	M	3_Neutrophil_CXCR4-high
T218_B_CTACGAACACGCAATAACAGACCT-1	T218_B	M	2_Neutrophil_IFIT2_IL1RN
T218_B_TGCAGGATCTGGCCATACAGACCT-1	T218_B	M	3_Neutrophil_CXCR4-high
T218_B_CGCACATTCAGCCCTGATACGTCA-1	T218_B	M	3_Neutrophil_CXCR4-high
T218_B_CGTAATCGTGTTAGAGACAGACCT-1	T218_B	M	3_Neutrophil_CXCR4-high
T218_B_GAGTGCGGTTACTCCCACAGACCT-1	T218_B	M	3_Neutrophil_CXCR4-high
T218_B_CTCACCCTCATTTAGCATACGTCA-1	T218_B	M	2_Neutrophil_IFIT2_IL1RN
T218_B_GTGGTTACATATCGCTATACGTCA-1	T218_B	M	18_Monocyte
T218_B_TCTTTGGAGGTATAGCATACGTCA-1	T218_B	M	3_Neutrophil_CXCR4-high
T218_B_TGGTGCTTCATTTGCGACAGACCT-1	T218_B	M	2_Neutrophil_IFIT2_IL1RN
T218_B_AAGGACAAGCGAAGAAACAGACCT-1	T218_B	M	3_Neutrophil_CXCR4-high
T218_B_GCTCGTTAGGTATAGCATACGTCA-1	T218_B	M	3_Neutrophil_CXCR4-high
T218_B_CTTACTGAGCAGGTTGATACGTCA-1	T218_B	M	3_Neutrophil_CXCR4-high
T218_B_TTCATGCCAGCTTAAGATACGTCA-1	T218_B	M	3_Neutrophil_CXCR4-high
T218_B_GATGCACCACTCCCTTATACGTCA-1	T218_B	M	3_Neutrophil_CXCR4-high
T218_B_TGGAAACTCCTTATGGATACGTCA-1	T218_B	M	2_Neutrophil_IFIT2_IL1RN
T218_B_CGTGAGGGTTGGGTTTACAGACCT-1	T218_B	M	3_Neutrophil_CXCR4-high
T218_B_CGTTGCGTCATAATGGACAGACCT-1	T218_B	M	25_AM_RSRP1_NRAMP1
T218_B_CTATTGAGTTGCTCCTATACGTCA-1	T218_B	M	3_Neutrophil_CXCR4-high
T218_B_ACGCATGAGGCGATATACAGACCT-1	T218_B	M	2_Neutrophil_IFIT2_IL1RN
T218_B_ACTTCCTTCACAACAAATACGTCA-1	T218_B	M	16_AM_IFN-responsive
T218_B_TCGGCCATCATTTAGCACAGACCT-1	T218_B	M	2_Neutrophil_IFIT2_IL1RN
T218_B_CATTAGGCACTAGCGGATACGTCA-1	T218_B	M	3_Neutrophil_CXCR4-high
T218_B_CAAAGCTAGACGCATGACAGACCT-1	T218_B	M	3_Neutrophil_CXCR4-high
T218_B_GACCGTGCAACCTCGCACAGACCT-1	T218_B	M	3_Neutrophil_CXCR4-high
T218_B_CTGTGGCGTCCTTCGTATACGTCA-1	T218_B	M	12_Mo-derived AM_APOE
T218_B_AAAGGTACATAAGTCGATACGTCA-1	T218_B	M	3_Neutrophil_CXCR4-high
T218_B_TGTAATGAGAGGATGAATACGTCA-1	T218_B	M	2_Neutrophil_IFIT2_IL1RN
T218_B_CCAACTGGTATCCGCAACAGACCT-1	T218_B	M	15_Mo-derived AM_FPR3
T218_B_AAACTGGGTTTCTAAGACAGACCT-1	T218_B	M	3_Neutrophil_CXCR4-high
T218_B_ACGGAACGTGCTGAAAATACGTCA-1	T218_B	M	2_Neutrophil_IFIT2_IL1RN
T218_B_GGAGTCGGTTATGTGCATACGTCA-1	T218_B	M	3_Neutrophil_CXCR4-high
T218_B_TAACGTTTCCATCCTTACAGACCT-1	T218_B	M	2_Neutrophil_IFIT2_IL1RN
T218_B_TGCGCCTCATTGAGATATACGTCA-1	T218_B	M	3_Neutrophil_CXCR4-high
T218_B_AAAGGTACATTGCCCAATACGTCA-1	T218_B	M	2_Neutrophil_IFIT2_IL1RN
T218_B_GGAGTCATCATGGTCCATACGTCA-1	T218_B	M	3_Neutrophil_CXCR4-high
T218_B_ACATGTTTCATTACCGACAGACCT-1	T218_B	M	3_Neutrophil_CXCR4-high
T218_B_ATAGCAGGTTTGAGCTATACGTCA-1	T218_B	M	16_AM_IFN-responsive
T218_B_GCGGTAATCTGGAAACACAGACCT-1	T218_B	M	3_Neutrophil_CXCR4-high
T218_B_CATTAGCGTGAACGGTATACGTCA-1	T218_B	M	2_Neutrophil_IFIT2_IL1RN
T218_B_TACGCCTAGCGATGGCACAGACCT-1	T218_B	M	3_Neutrophil_CXCR4-high
T218_B_ACTTCGTCAATAGCTGACAGACCT-1	T218_B	M	2_Neutrophil_IFIT2_IL1RN
T218_B_TCCCTTTAGTCAATGAATACGTCA-1	T218_B	M	3_Neutrophil_CXCR4-high
T218_B_GGCATTACATTGCATCATACGTCA-1	T218_B	M	3_Neutrophil_CXCR4-high
T218_B_TCCAGGAAGTTATTGCATACGTCA-1	T218_B	M	3_Neutrophil_CXCR4-high
T218_B_TGTGAGGTCTCACAATACAGACCT-1	T218_B	M	16_AM_IFN-responsive
T218_B_TTCAGGACAAACTTGGATACGTCA-1	T218_B	M	13_AM_FN1_CCL18
T218_B_CCCATAGGTGATTACCACAGACCT-1	T218_B	M	3_Neutrophil_CXCR4-high
T218_B_AACGTTAAGAGGCGGAATACGTCA-1	T218_B	M	2_Neutrophil_IFIT2_IL1RN
T218_B_TGGTTAGCATTTAGCCACAGACCT-1	T218_B	M	2_Neutrophil_IFIT2_IL1RN
T218_B_GACCTCAGTACGCACCACAGACCT-1	T218_B	M	25_AM_RSRP1_NRAMP1
T218_B_TCGAAGGTCCAAAGACATACGTCA-1	T218_B	M	3_Neutrophil_CXCR4-high
T218_B_CTCATAAGTAATGCCTACAGACCT-1	T218_B	M	3_Neutrophil_CXCR4-high
T218_B_CATTAGCGTAACGTGAACAGACCT-1	T218_B	M	3_Neutrophil_CXCR4-high
T218_B_AACCAAATCCGTGACTATACGTCA-1	T218_B	M	3_Neutrophil_CXCR4-high
T218_B_CGGTCAAAGTGATCAAATACGTCA-1	T218_B	M	25_AM_RSRP1_NRAMP1
T218_B_TGAATCGCAAACCGTAACAGACCT-1	T218_B	M	3_Neutrophil_CXCR4-high
T218_B_CGCAGGTAGACTATTCACAGACCT-1	T218_B	M	2_Neutrophil_IFIT2_IL1RN
T218_B_AGCATGGTCACACAAAACAGACCT-1	T218_B	M	3_Neutrophil_CXCR4-high
T218_B_GCCATCAGTCCTCATCACAGACCT-1	T218_B	M	3_Neutrophil_CXCR4-high
T218_B_TACAGGTAGCTCGATCACAGACCT-1	T218_B	M	3_Neutrophil_CXCR4-high
T218_B_AATCCGTGTCGTTCGAACAGACCT-1	T218_B	M	2_Neutrophil_IFIT2_IL1RN
T218_B_TCAAGTGCAAGTTAACATACGTCA-1	T218_B	M	3_Neutrophil_CXCR4-high
T218_B_ATAGGCTAGACAAGCTATACGTCA-1	T218_B	M	3_Neutrophil_CXCR4-high
T218_B_TGCAGCAAGGGATGAAATACGTCA-1	T218_B	M	2_Neutrophil_IFIT2_IL1RN
T218_B_TCATGAAAGTTACAGAACAGACCT-1	T218_B	M	3_Neutrophil_CXCR4-high
T218_B_ACTAGTGCATAACCAGATACGTCA-1	T218_B	M	2_Neutrophil_IFIT2_IL1RN
T218_B_ATCGGGCAGCTGGACAACAGACCT-1	T218_B	M	3_Neutrophil_CXCR4-high
T218_B_GCGTTACTCGGTACGAATACGTCA-1	T218_B	M	2_Neutrophil_IFIT2_IL1RN
T218_B_AGTGACCCATCCGCTAACAGACCT-1	T218_B	M	3_Neutrophil_CXCR4-high
T218_B_GGACCTTTCTCAAACTATACGTCA-1	T218_B	M	3_Neutrophil_CXCR4-high
T218_B_TTCGCCACAAATATGCACAGACCT-1	T218_B	M	16_AM_IFN-responsive
T218_B_CAACCTGGTTGAATCCACAGACCT-1	T218_B	M	2_Neutrophil_IFIT2_IL1RN
T218_B_AAAGGTGAGTGAGTCGACAGACCT-1	T218_B	M	16_AM_IFN-responsive
T218_B_CCAACCGTCAGCGATGATACGTCA-1	T218_B	M	3_Neutrophil_CXCR4-high
T218_B_GCATTTAGTCTACCTCACAGACCT-1	T218_B	M	3_Neutrophil_CXCR4-high
T218_B_GGTTTAGCAATCGTTCATACGTCA-1	T218_B	M	3_Neutrophil_CXCR4-high
T218_B_TACGGACCATAGACGCACAGACCT-1	T218_B	M	16_AM_IFN-responsive
T218_B_CAGGTTCTCTAACCTGATACGTCA-1	T218_B	M	3_Neutrophil_CXCR4-high
T218_B_GATTCAGCACCTAAGAACAGACCT-1	T218_B	M	2_Neutrophil_IFIT2_IL1RN
T218_B_AGGTGGGAGATGAAGGACAGACCT-1	T218_B	M	3_Neutrophil_CXCR4-high
T218_B_TAACTTGGTAACCGCCATACGTCA-1	T218_B	M	2_Neutrophil_IFIT2_IL1RN
T218_B_TGTGGCGCACAACAATACAGACCT-1	T218_B	M	3_Neutrophil_CXCR4-high
T218_B_CGTTCGTAGCCTATATATACGTCA-1	T218_B	M	16_AM_IFN-responsive
T218_B_CTCCTAAAGCATCCCGACAGACCT-1	T218_B	M	3_Neutrophil_CXCR4-high
T218_B_GGCGAAACATCATAGGACAGACCT-1	T218_B	M	3_Neutrophil_CXCR4-high
T218_B_CTCATGATCCTTGTTCATACGTCA-1	T218_B	M	3_Neutrophil_CXCR4-high
T218_B_ACCCGCTCAGGATTGCACAGACCT-1	T218_B	M	3_Neutrophil_CXCR4-high
T218_B_GTTTGAGCACTAAGGCATACGTCA-1	T218_B	M	3_Neutrophil_CXCR4-high
T218_B_ACGGATTAGCTTTACGACAGACCT-1	T218_B	M	15_Mo-derived AM_FPR3
T218_B_ATGTTTGGTTCTGGCAATACGTCA-1	T218_B	M	2_Neutrophil_IFIT2_IL1RN
T218_B_CCTATGATCAACCGCTACAGACCT-1	T218_B	M	16_AM_IFN-responsive
T218_B_GCCATTTCATAGCGACATACGTCA-1	T218_B	M	3_Neutrophil_CXCR4-high
T218_B_GTGGACCAGACTCCTAATACGTCA-1	T218_B	M	2_Neutrophil_IFIT2_IL1RN
T218_B_TCCGAATGTTAGACTCACAGACCT-1	T218_B	M	16_AM_IFN-responsive
T218_B_TGTTGTCCAAGAAATGACAGACCT-1	T218_B	M	2_Neutrophil_IFIT2_IL1RN
T218_B_CATTAGCGTCGTTGCAATACGTCA-1	T218_B	M	3_Neutrophil_CXCR4-high
T218_B_CGATAAATCGGGACTAATACGTCA-1	T218_B	M	2_Neutrophil_IFIT2_IL1RN
T218_B_AACCATAAGGAAACTCACAGACCT-1	T218_B	M	3_Neutrophil_CXCR4-high
T218_B_GTTAACTTCTAACCTGACAGACCT-1	T218_B	M	16_AM_IFN-responsive
T218_B_GCAGCAATCTGGCCATATACGTCA-1	T218_B	M	2_Neutrophil_IFIT2_IL1RN
T218_B_ACGGATTAGCGGGACTATACGTCA-1	T218_B	M	16_AM_IFN-responsive
T218_B_GTAAACCAGCTCAACCATACGTCA-1	T218_B	M	3_Neutrophil_CXCR4-high
T218_B_GATGCAAGTTTACGACATACGTCA-1	T218_B	M	2_Neutrophil_IFIT2_IL1RN
T218_B_CTAAGTCGTTTCCAAAATACGTCA-1	T218_B	M	16_AM_IFN-responsive
T218_B_GTCAAGCCACGGTACGATACGTCA-1	T218_B	M	3_Neutrophil_CXCR4-high
T218_B_CTATGGCTCACAAAGCATACGTCA-1	T218_B	M	3_Neutrophil_CXCR4-high
T218_B_AGATGCCCATACCTTAACAGACCT-1	T218_B	M	2_Neutrophil_IFIT2_IL1RN
T218_B_ACTAGGTAGTGTGATAATACGTCA-1	T218_B	M	16_AM_IFN-responsive
T218_B_ACAGCGGGTTAGTGGAATACGTCA-1	T218_B	M	3_Neutrophil_CXCR4-high
T218_B_TTGTCAGTCCATCCAAATACGTCA-1	T218_B	M	3_Neutrophil_CXCR4-high
T218_B_GCAAATTCAAAGACCCATACGTCA-1	T218_B	M	12_Mo-derived AM_APOE
T218_B_CTGGCTGTCTGGCCCAATACGTCA-1	T218_B	M	2_Neutrophil_IFIT2_IL1RN
T218_B_CGTTTGTCATGAGCTAATACGTCA-1	T218_B	M	3_Neutrophil_CXCR4-high
T218_B_TTCGATAGTTAGCTCGACAGACCT-1	T218_B	M	3_Neutrophil_CXCR4-high
T218_B_GCAGGTTCAATGAATCATACGTCA-1	T218_B	M	17_AM_stressed
T218_B_TCGAAGTAGGTCTTGCACAGACCT-1	T218_B	M	3_Neutrophil_CXCR4-high
T218_B_AACTTGTTCCTTTCTAACAGACCT-1	T218_B	M	2_Neutrophil_IFIT2_IL1RN
T218_B_AAATCCTTCCTCAATGATACGTCA-1	T218_B	M	16_AM_IFN-responsive
T218_B_CACCCATAGCAAACCGATACGTCA-1	T218_B	M	3_Neutrophil_CXCR4-high
T218_B_GAAGGATCAGGAATAAACAGACCT-1	T218_B	M	3_Neutrophil_CXCR4-high
T218_B_AGGGACCTCACGTTCAACAGACCT-1	T218_B	M	2_Neutrophil_IFIT2_IL1RN
T218_B_TTGAGTAAGAACCTAAACAGACCT-1	T218_B	M	3_Neutrophil_CXCR4-high
T218_B_GATGGAGCATCACGAAATACGTCA-1	T218_B	M	2_Neutrophil_IFIT2_IL1RN
T218_B_ACGTCAACAAGTAAGAACAGACCT-1	T218_B	M	3_Neutrophil_CXCR4-high
T218_B_CTAGATGCATCCTTGGACAGACCT-1	T218_B	M	3_Neutrophil_CXCR4-high
T218_B_ATGTTTGGTTGCTCCTACAGACCT-1	T218_B	M	16_AM_IFN-responsive
T218_B_TGGCATGAGTCATCATACAGACCT-1	T218_B	M	16_AM_IFN-responsive
T218_B_ATTTAGCTCAGCACAGATACGTCA-1	T218_B	M	2_Neutrophil_IFIT2_IL1RN
T218_B_ACCTTTACAAACGGTCACAGACCT-1	T218_B	M	22_B cell
T218_B_AGTAAACGTAAGCGTAACAGACCT-1	T218_B	M	3_Neutrophil_CXCR4-high
T218_B_CAAGATTCAGGTATTGACAGACCT-1	T218_B	M	16_AM_IFN-responsive
T218_B_GTATTCGTCTATTGGTATACGTCA-1	T218_B	M	16_AM_IFN-responsive
T218_B_CAATACTTCCGCCTCTATACGTCA-1	T218_B	M	3_Neutrophil_CXCR4-high
T218_B_TTAGCCGGTCAATTCAACAGACCT-1	T218_B	M	16_AM_IFN-responsive
T218_B_ACACAATCATGAGCTAATACGTCA-1	T218_B	M	2_Neutrophil_IFIT2_IL1RN
T218_B_ATCAGGTAGTAAAGGGACAGACCT-1	T218_B	M	3_Neutrophil_CXCR4-high
T218_B_AAGGCTTAGTCAATGAACAGACCT-1	T218_B	M	3_Neutrophil_CXCR4-high
T218_B_TGAATAGTCACCTAATACAGACCT-1	T218_B	M	17_AM_stressed
T218_B_AACTAAGTCACTAATCACAGACCT-1	T218_B	M	2_Neutrophil_IFIT2_IL1RN
T218_B_ACCGTTATCGTCAATTACAGACCT-1	T218_B	M	15_Mo-derived AM_FPR3
T218_B_AGCTGGATCCTCTAAGACAGACCT-1	T218_B	M	3_Neutrophil_CXCR4-high
T218_B_GTCACACTCTGTCAGCATACGTCA-1	T218_B	M	2_Neutrophil_IFIT2_IL1RN
T218_B_CTGACCAGTTTCCAAAACAGACCT-1	T218_B	M	10_AM
T218_B_ATGGGACGTGAACGGTATACGTCA-1	T218_B	M	25_AM_RSRP1_NRAMP1
T218_B_CTACCGGTCTGGGAATATACGTCA-1	T218_B	M	3_Neutrophil_CXCR4-high
T218_B_GGAGCGAAGGTTAGTAATACGTCA-1	T218_B	M	2_Neutrophil_IFIT2_IL1RN
T218_B_TATTGCAGTTGTCATAACAGACCT-1	T218_B	M	3_Neutrophil_CXCR4-high
T218_B_CGATAGCCAGTAAGGGATACGTCA-1	T218_B	M	2_Neutrophil_IFIT2_IL1RN
T218_B_GCGATAAGTTAAGCTCATACGTCA-1	T218_B	M	3_Neutrophil_CXCR4-high
T218_B_CCCGTAGTCCAATTACACAGACCT-1	T218_B	M	16_AM_IFN-responsive
T218_B_ATCGTGACAGGTATATACAGACCT-1	T218_B	M	16_AM_IFN-responsive
T218_B_TCAGCCAGTGCACTATATACGTCA-1	T218_B	M	2_Neutrophil_IFIT2_IL1RN
T218_B_TAGGTTGCATTGTGAGACAGACCT-1	T218_B	M	16_AM_IFN-responsive
T218_B_ACTACTAGTTTGTCAAACAGACCT-1	T218_B	M	3_Neutrophil_CXCR4-high
T218_B_TTATCCTGTGGATGGTACAGACCT-1	T218_B	M	2_Neutrophil_IFIT2_IL1RN
T218_B_CATTACGTCGCCTATAACAGACCT-1	T218_B	M	3_Neutrophil_CXCR4-high
T218_B_AGGGTTAGTTGGTTACATACGTCA-1	T218_B	M	12_Mo-derived AM_APOE
T218_B_ATTGCGACATTGGGTAACAGACCT-1	T218_B	M	12_Mo-derived AM_APOE
T218_B_AAGAATCGTTCCAGCAACAGACCT-1	T218_B	M	3_Neutrophil_CXCR4-high
T218_B_GCTGGGTAGGGAGGCAATACGTCA-1	T218_B	M	25_AM_RSRP1_NRAMP1
T218_B_TCACCTAAGTGATGGTATACGTCA-1	T218_B	M	2_Neutrophil_IFIT2_IL1RN
T218_B_CAGGTCAAGGATGAAGACAGACCT-1	T218_B	M	3_Neutrophil_CXCR4-high
T218_B_CCTTCCATCTGGGAATATACGTCA-1	T218_B	M	3_Neutrophil_CXCR4-high
T218_B_CGACTCCCAACTTAGGATACGTCA-1	T218_B	M	2_Neutrophil_IFIT2_IL1RN
T218_B_CTGTGTGGTACGGGCAATACGTCA-1	T218_B	M	12_Mo-derived AM_APOE
T218_B_GTCCAAACAAGCCACGATACGTCA-1	T218_B	M	3_Neutrophil_CXCR4-high
T218_B_CATTGCGGTTAGGCGGACAGACCT-1	T218_B	M	3_Neutrophil_CXCR4-high
T218_B_ATGCCTATCTCTATGGACAGACCT-1	T218_B	M	12_Mo-derived AM_APOE
T218_B_CGTAACGAGTGGCTTCACAGACCT-1	T218_B	M	2_Neutrophil_IFIT2_IL1RN
T218_B_GCGCTAAAGCGAAGCCATACGTCA-1	T218_B	M	16_AM_IFN-responsive
T218_B_GCTTGATGTAAAGCGCATACGTCA-1	T218_B	M	3_Neutrophil_CXCR4-high
T218_B_GGTGCTGCATTGAGATACAGACCT-1	T218_B	M	3_Neutrophil_CXCR4-high
T218_B_TCGATAAAGGTTACTTACAGACCT-1	T218_B	M	3_Neutrophil_CXCR4-high
T218_B_ATTGGGAGTGTCCAGCATACGTCA-1	T218_B	M	3_Neutrophil_CXCR4-high
T218_B_TTCGATGTCCATTAACACAGACCT-1	T218_B	M	16_AM_IFN-responsive
T218_B_TCAGGCTTCCGGCTCAATACGTCA-1	T218_B	M	2_Neutrophil_IFIT2_IL1RN
T218_B_CTACATCCAATCATCCACAGACCT-1	T218_B	M	2_Neutrophil_IFIT2_IL1RN
T218_B_TATTGCAGTTGTCATAATACGTCA-1	T218_B	M	14_AM_Mito-high
T218_B_TACGTTCCAACAGATTATACGTCA-1	T218_B	M	3_Neutrophil_CXCR4-high
T218_B_TTTAACGGTCATCCCTATACGTCA-1	T218_B	M	3_Neutrophil_CXCR4-high
T218_B_AGAAAGGTCCTCTAAGACAGACCT-1	T218_B	M	3_Neutrophil_CXCR4-high
T218_B_GCACCAAAGGCGAGAGACAGACCT-1	T218_B	M	16_AM_IFN-responsive
T218_B_TAGTGCACATTGCCTGACAGACCT-1	T218_B	M	3_Neutrophil_CXCR4-high
T218_B_CTAGCTGGTGCTTCTCACAGACCT-1	T218_B	M	2_Neutrophil_IFIT2_IL1RN
T218_B_CGTGCGTGTTAGTCTAATACGTCA-1	T218_B	M	16_AM_IFN-responsive
T218_B_AAATCACCATCCGCTAACAGACCT-1	T218_B	M	3_Neutrophil_CXCR4-high
T218_B_TGAGTCGAGTTAGGCGACAGACCT-1	T218_B	M	3_Neutrophil_CXCR4-high
T218_B_GAACAATGTCAATTGCATACGTCA-1	T218_B	M	3_Neutrophil_CXCR4-high
T218_B_ATGTTGCGTGCGGTTCATACGTCA-1	T218_B	M	2_Neutrophil_IFIT2_IL1RN
T218_B_AGATTAGTCCTGCCAGATACGTCA-1	T218_B	M	2_Neutrophil_IFIT2_IL1RN
T218_B_ACGAGGGAGCGATGGCACAGACCT-1	T218_B	M	2_Neutrophil_IFIT2_IL1RN
T218_B_AGTAACGGTTTAGTTGATACGTCA-1	T218_B	M	3_Neutrophil_CXCR4-high
T218_B_AGGCTTGAGCACCTTAATACGTCA-1	T218_B	M	16_AM_IFN-responsive
T218_B_AGCCCTTAGATGGATCACAGACCT-1	T218_B	M	3_Neutrophil_CXCR4-high
T218_B_CCATTCGCACTTTACAATACGTCA-1	T218_B	M	16_AM_IFN-responsive
T218_B_ACTAATGAGGCCATGAACAGACCT-1	T218_B	M	3_Neutrophil_CXCR4-high
T218_B_CATTGCGGTTTGTCAAACAGACCT-1	T218_B	M	3_Neutrophil_CXCR4-high
T218_B_GCTGGGTAGGCTAGATATACGTCA-1	T218_B	M	3_Neutrophil_CXCR4-high
T218_B_GCATTGTGTTCCGTGAACAGACCT-1	T218_B	M	3_Neutrophil_CXCR4-high
T218_B_CTTACCGCATGAGGGAATACGTCA-1	T218_B	M	16_AM_IFN-responsive
T218_B_TTCCTCTAGGATGGTTACAGACCT-1	T218_B	M	3_Neutrophil_CXCR4-high
T218_B_ATCATCAGTCAAAGATATACGTCA-1	T218_B	M	3_Neutrophil_CXCR4-high
T218_B_TTCTGTGAGCAGCTAGACAGACCT-1	T218_B	M	16_AM_IFN-responsive
T218_B_CTGGCTGTCCATCCGGACAGACCT-1	T218_B	M	2_Neutrophil_IFIT2_IL1RN
T218_B_TTGATCAGTGGACACGACAGACCT-1	T218_B	M	3_Neutrophil_CXCR4-high
T218_B_TACCGGCGTTATGTGCATACGTCA-1	T218_B	M	3_Neutrophil_CXCR4-high
T218_B_TTCTGTGAGGTGAGCCATACGTCA-1	T218_B	M	3_Neutrophil_CXCR4-high
T218_B_GGCGATTCAATACTGGACAGACCT-1	T218_B	M	3_Neutrophil_CXCR4-high
T218_B_CTTAATGGTGAGAAGGATACGTCA-1	T218_B	M	3_Neutrophil_CXCR4-high
T218_B_AAAGTAGCAACATGATATACGTCA-1	T218_B	M	17_AM_stressed
T218_B_GTCCTCACAAGCTTTCATACGTCA-1	T218_B	M	3_Neutrophil_CXCR4-high
T218_B_CACGTTATCTATGGCCATACGTCA-1	T218_B	M	3_Neutrophil_CXCR4-high
T218_B_ACTACAAAGCTGGACAATACGTCA-1	T218_B	M	2_Neutrophil_IFIT2_IL1RN
T218_B_TCGCTCGAGCGCCTTGACAGACCT-1	T218_B	M	16_AM_IFN-responsive
T218_B_ATGACTTTCTGGCTACATACGTCA-1	T218_B	M	3_Neutrophil_CXCR4-high
T218_B_TAGAAAGCAAGAAATGACAGACCT-1	T218_B	M	3_Neutrophil_CXCR4-high
T218_B_CGCTTTAAGTAATGGCATACGTCA-1	T218_B	M	16_AM_IFN-responsive
T218_B_ACCTAAGCATCCAAGAACAGACCT-1	T218_B	M	3_Neutrophil_CXCR4-high
T218_B_AAGAATCGTACTTCCCACAGACCT-1	T218_B	M	25_AM_RSRP1_NRAMP1
T218_B_AGAGGAATCTTACTCCACAGACCT-1	T218_B	M	3_Neutrophil_CXCR4-high
T218_B_CATTTGGTCCGTTAGCATACGTCA-1	T218_B	M	2_Neutrophil_IFIT2_IL1RN
T218_B_GGTACGTCAGCTCATTACAGACCT-1	T218_B	M	3_Neutrophil_CXCR4-high
T218_B_GTGCAAGTCCCTTTGTACAGACCT-1	T218_B	M	2_Neutrophil_IFIT2_IL1RN
T218_B_CTCTAAGTCCTAAAGAACAGACCT-1	T218_B	M	2_Neutrophil_IFIT2_IL1RN
T218_B_AGTGATCAGCTTAGTTATACGTCA-1	T218_B	M	3_Neutrophil_CXCR4-high
T218_B_GTTGTGACATGGTCAAATACGTCA-1	T218_B	M	16_AM_IFN-responsive
T218_B_GTACCTATCAGTTAGAATACGTCA-1	T218_B	M	16_AM_IFN-responsive
T218_B_CCTTAAAGTACTTATGATACGTCA-1	T218_B	M	3_Neutrophil_CXCR4-high
T218_B_AGGCTTGAGGATCCAGATACGTCA-1	T218_B	M	25_AM_RSRP1_NRAMP1
T218_B_TAGTCCTCATCCGCTAACAGACCT-1	T218_B	M	3_Neutrophil_CXCR4-high
T218_B_CATACCGGTCCCTCTGATACGTCA-1	T218_B	M	2_Neutrophil_IFIT2_IL1RN
T218_B_GTCCGTAGTGAGAAGGACAGACCT-1	T218_B	M	10_AM
T218_B_GGCTTAACAGAAACTTATACGTCA-1	T218_B	M	3_Neutrophil_CXCR4-high
T218_B_GTGGCGTAGATTGAGCACAGACCT-1	T218_B	M	3_Neutrophil_CXCR4-high
T218_B_GGTTTCTCAAACCCAAATACGTCA-1	T218_B	M	3_Neutrophil_CXCR4-high
T218_B_CGTAATTTCAATACAGATACGTCA-1	T218_B	M	3_Neutrophil_CXCR4-high
T218_B_TGGTCAACATTTAGCCATACGTCA-1	T218_B	M	2_Neutrophil_IFIT2_IL1RN
T218_B_GTACTGACAAGCCAGTACAGACCT-1	T218_B	M	3_Neutrophil_CXCR4-high
T218_B_CCCATTAAGTTTGACTACAGACCT-1	T218_B	M	3_Neutrophil_CXCR4-high
T218_B_ATTGACTTCATCAGCCATACGTCA-1	T218_B	M	3_Neutrophil_CXCR4-high
T218_B_GGCCAGTAGCCTTAATACAGACCT-1	T218_B	M	3_Neutrophil_CXCR4-high
T218_B_TAGCTTCCAGTTATCCATACGTCA-1	T218_B	M	2_Neutrophil_IFIT2_IL1RN
T218_B_TACATACTCAATTTGCACAGACCT-1	T218_B	M	16_AM_IFN-responsive
T218_B_ACAATGTCATTGAGATATACGTCA-1	T218_B	M	3_Neutrophil_CXCR4-high
T218_B_GGAATAACATTCCTGGACAGACCT-1	T218_B	M	3_Neutrophil_CXCR4-high
T218_B_GATCAAATCGCCTCTCATACGTCA-1	T218_B	M	12_Mo-derived AM_APOE
T218_B_GCGCCTATCGCAGCAAATACGTCA-1	T218_B	M	3_Neutrophil_CXCR4-high
T218_B_GGACCAGGTTGGTTTAATACGTCA-1	T218_B	M	2_Neutrophil_IFIT2_IL1RN
T218_B_TTAGCGGAGCTAGATAATACGTCA-1	T218_B	M	16_AM_IFN-responsive
T218_B_TAGTTGCGTTAATCCAACAGACCT-1	T218_B	M	3_Neutrophil_CXCR4-high
T218_B_GCATAATCAGCTTAAGACAGACCT-1	T218_B	M	3_Neutrophil_CXCR4-high
T218_B_GCAGCAATCGCCTCTCACAGACCT-1	T218_B	M	16_AM_IFN-responsive
T218_B_TTGAATCTCATTAGTCACAGACCT-1	T218_B	M	3_Neutrophil_CXCR4-high
T218_B_TCCAAGTGTTAGAGGCATACGTCA-1	T218_B	M	3_Neutrophil_CXCR4-high
T218_B_AAGGCCGGTACTGCCAATACGTCA-1	T218_B	M	11_AM
T218_B_GCGGATTCAGTGAGGAACAGACCT-1	T218_B	M	3_Neutrophil_CXCR4-high
T218_B_TGTGAGCCATGAAGCCACAGACCT-1	T218_B	M	3_Neutrophil_CXCR4-high
T218_B_TCACCTAAGATTCATCACAGACCT-1	T218_B	M	3_Neutrophil_CXCR4-high
T218_B_TTTGCGGGTGAAGCACATACGTCA-1	T218_B	M	3_Neutrophil_CXCR4-high
T218_B_GTTGCATGTCAGGATAATACGTCA-1	T218_B	M	11_AM
T218_B_CGATTACGTTAAGGATACAGACCT-1	T218_B	M	10_AM
T218_B_TTTATGGGTCAGTGCCATACGTCA-1	T218_B	M	3_Neutrophil_CXCR4-high
T218_B_TGTTCACCAGTGAGAGATACGTCA-1	T218_B	M	3_Neutrophil_CXCR4-high
T218_B_TGCAGGTCACAATAGTACAGACCT-1	T218_B	M	3_Neutrophil_CXCR4-high
T218_B_TACAATGAGGGTCTAGATACGTCA-1	T218_B	M	3_Neutrophil_CXCR4-high
T218_B_GGTGTGCAGTTATGGAACAGACCT-1	T218_B	M	3_Neutrophil_CXCR4-high
T218_B_TAGAGGTTCGGTTATTATACGTCA-1	T218_B	M	2_Neutrophil_IFIT2_IL1RN
T218_B_CGGGCTACAAACAAGAACAGACCT-1	T218_B	M	3_Neutrophil_CXCR4-high
T218_B_TAACCTTAGGCAATCGACAGACCT-1	T218_B	M	16_AM_IFN-responsive
T218_B_CGAAGAAAGTCACCTAACAGACCT-1	T218_B	M	2_Neutrophil_IFIT2_IL1RN
T218_B_CCCACCTTCGGCTAGAACAGACCT-1	T218_B	M	3_Neutrophil_CXCR4-high
T218_B_AGCGTTTGTTTCACCCACAGACCT-1	T218_B	M	16_AM_IFN-responsive
T218_B_GAAGGGTAGAGGATAGACAGACCT-1	T218_B	M	3_Neutrophil_CXCR4-high
T218_B_CAAACTTTCGCGCATTACAGACCT-1	T218_B	M	3_Neutrophil_CXCR4-high
T218_B_CCCACTTGTTTACTGAATACGTCA-1	T218_B	M	3_Neutrophil_CXCR4-high
T218_B_AGTAGGCGTGCGGCTTACAGACCT-1	T218_B	M	2_Neutrophil_IFIT2_IL1RN
T218_B_TTGAGTAAGGTCGAGCACAGACCT-1	T218_B	M	3_Neutrophil_CXCR4-high
T218_B_TGCGCATTCCACAATTACAGACCT-1	T218_B	M	3_Neutrophil_CXCR4-high
T218_B_TCGTCCCTCCTTAGATATACGTCA-1	T218_B	M	16_AM_IFN-responsive
T218_B_CTCGATCAGGCTTAAAATACGTCA-1	T218_B	M	3_Neutrophil_CXCR4-high
T218_B_GTTCATTAGCAGGTCAACAGACCT-1	T218_B	M	3_Neutrophil_CXCR4-high
T218_B_ATAGGCGTCCCAGACTACAGACCT-1	T218_B	M	10_AM
T218_B_CATTCGCAGTAATGGCATACGTCA-1	T218_B	M	2_Neutrophil_IFIT2_IL1RN
T218_B_CTTGATGTCGCTTGACATACGTCA-1	T218_B	M	10_AM
T218_B_GGTTAATCATAACCAGACAGACCT-1	T218_B	M	3_Neutrophil_CXCR4-high
T218_B_AGTCATAAGGACTTAAACAGACCT-1	T218_B	M	3_Neutrophil_CXCR4-high
T218_B_GCACTAACATTCCTGGACAGACCT-1	T218_B	M	16_AM_IFN-responsive
T218_B_TCCGTTAAGAACCTCCATACGTCA-1	T218_B	M	2_Neutrophil_IFIT2_IL1RN
T218_B_CGTAAACAGCAATCGGACAGACCT-1	T218_B	M	3_Neutrophil_CXCR4-high
T218_B_GAAGAATAGGGTTATAATACGTCA-1	T218_B	M	2_Neutrophil_IFIT2_IL1RN
T218_B_TGACCTGGTTTGTTTCATACGTCA-1	T218_B	M	2_Neutrophil_IFIT2_IL1RN
T218_B_ACACAAGGTATGGTCTATACGTCA-1	T218_B	M	2_Neutrophil_IFIT2_IL1RN
T218_B_ATGGGACGTGGAAGCTATACGTCA-1	T218_B	M	16_AM_IFN-responsive
T218_B_TCTTGACCAAGTGCACACAGACCT-1	T218_B	M	16_AM_IFN-responsive
T218_B_CGGTGCACATTACACCATACGTCA-1	T218_B	M	3_Neutrophil_CXCR4-high
T218_B_ACGCCACGTTGGAGCGATACGTCA-1	T218_B	M	3_Neutrophil_CXCR4-high
T218_B_TAACCGCTCCAATAGAATACGTCA-1	T218_B	M	3_Neutrophil_CXCR4-high
T218_B_TCTGTGCAGTCTGTGCATACGTCA-1	T218_B	M	3_Neutrophil_CXCR4-high
T218_B_TGTCAGGAGGAACCTGATACGTCA-1	T218_B	M	2_Neutrophil_IFIT2_IL1RN
T218_B_CGACTTTCACGTAAATATACGTCA-1	T218_B	M	3_Neutrophil_CXCR4-high
T218_B_AGTCAGCCATAGGCGTATACGTCA-1	T218_B	M	15_Mo-derived AM_FPR3
T218_B_GGTAAGGCATAGCCTTACAGACCT-1	T218_B	M	3_Neutrophil_CXCR4-high
T218_B_GCATAAATCCTAAGTTACAGACCT-1	T218_B	M	25_AM_RSRP1_NRAMP1
T218_B_GAATCACAGTAAGTGCACAGACCT-1	T218_B	M	3_Neutrophil_CXCR4-high
T218_B_GTTAGCGAGAGCCGGTATACGTCA-1	T218_B	M	3_Neutrophil_CXCR4-high
T218_B_AACGGTTAGCACCTTAACAGACCT-1	T218_B	M	3_Neutrophil_CXCR4-high
T218_B_ACTTATGGTTAGTGAGATACGTCA-1	T218_B	M	3_Neutrophil_CXCR4-high
T218_B_CCTATGATCCAGCTTAATACGTCA-1	T218_B	M	2_Neutrophil_IFIT2_IL1RN
T218_B_ACAATCAAGTTTGCTGATACGTCA-1	T218_B	M	3_Neutrophil_CXCR4-high
T218_B_CGGCTAAAGACCTTTGACAGACCT-1	T218_B	M	3_Neutrophil_CXCR4-high
T218_B_GAACGGCTCATGTCATACAGACCT-1	T218_B	M	12_Mo-derived AM_APOE
T218_B_CTCAGCTAGTCAACTTACAGACCT-1	T218_B	M	16_AM_IFN-responsive
T218_B_TGGCAATAGTGATGGTACAGACCT-1	T218_B	M	3_Neutrophil_CXCR4-high
T218_B_GTATGTAAGGGTTGGCACAGACCT-1	T218_B	M	3_Neutrophil_CXCR4-high
T218_B_ATTTACGGTGGCCCATACAGACCT-1	T218_B	M	2_Neutrophil_IFIT2_IL1RN
T218_B_CCTATGGGTTAACCACATACGTCA-1	T218_B	M	3_Neutrophil_CXCR4-high
T218_B_TACGGACCATTGGACAATACGTCA-1	T218_B	M	3_Neutrophil_CXCR4-high
T218_B_TTGGTCATCAAAGGGAATACGTCA-1	T218_B	M	3_Neutrophil_CXCR4-high
T218_B_CCGGTACGTAACTAGGATACGTCA-1	T218_B	M	3_Neutrophil_CXCR4-high
T218_B_AGTGGGTGTTTGTGACATACGTCA-1	T218_B	M	2_Neutrophil_IFIT2_IL1RN
T218_B_GTTTGGACAACTGTTCACAGACCT-1	T218_B	M	2_Neutrophil_IFIT2_IL1RN
T218_B_TAGCGGATCACAAATGACAGACCT-1	T218_B	M	2_Neutrophil_IFIT2_IL1RN
T218_B_GGATAATGTACTTACAATACGTCA-1	T218_B	M	16_AM_IFN-responsive
T218_B_CATAATCTCACAGCCTACAGACCT-1	T218_B	M	2_Neutrophil_IFIT2_IL1RN
T218_B_TAGCCTTCACTTTATGATACGTCA-1	T218_B	M	2_Neutrophil_IFIT2_IL1RN
T218_B_CTTGGTTCATGCTCCAATACGTCA-1	T218_B	M	3_Neutrophil_CXCR4-high
T218_B_AGTATCCGTCTACCAGATACGTCA-1	T218_B	M	3_Neutrophil_CXCR4-high
T218_B_GTTAGCGAGCGCTTACACAGACCT-1	T218_B	M	3_Neutrophil_CXCR4-high
T218_B_TAATGCGCACAAATACATACGTCA-1	T218_B	M	3_Neutrophil_CXCR4-high
T218_B_CAGAATGGTTGAGTCTATACGTCA-1	T218_B	M	3_Neutrophil_CXCR4-high
T218_B_GTGGCTAAGGAGTCATACAGACCT-1	T218_B	M	3_Neutrophil_CXCR4-high
T218_B_ACATGTTTCTTCGCCCACAGACCT-1	T218_B	M	2_Neutrophil_IFIT2_IL1RN
T218_B_TAAAGGGAGAGCCGGTACAGACCT-1	T218_B	M	2_Neutrophil_IFIT2_IL1RN
T218_B_TGGTTCATCCTCACGGACAGACCT-1	T218_B	M	3_Neutrophil_CXCR4-high
T218_B_GATCATAAGCGATAACACAGACCT-1	T218_B	M	2_Neutrophil_IFIT2_IL1RN
T218_B_AACGTTAAGCAACATAACAGACCT-1	T218_B	M	3_Neutrophil_CXCR4-high
T218_B_AGCCCTTAGTCGAAACACAGACCT-1	T218_B	M	3_Neutrophil_CXCR4-high
T218_B_TGTGAGCCATATTTCGATACGTCA-1	T218_B	M	3_Neutrophil_CXCR4-high
T218_B_ATTGTTGGTGTTTGCGACAGACCT-1	T218_B	M	3_Neutrophil_CXCR4-high
T218_B_TAATAGCCATCCAAGAATACGTCA-1	T218_B	M	3_Neutrophil_CXCR4-high
T218_B_CAAAGCTAGGAACTTAACAGACCT-1	T218_B	M	2_Neutrophil_IFIT2_IL1RN
T218_B_TGCATCCAGGCAAGTTATACGTCA-1	T218_B	M	3_Neutrophil_CXCR4-high
T218_B_ATGCCTATCCTAATCGATACGTCA-1	T218_B	M	16_AM_IFN-responsive
T218_B_TGTGTCCAGAGGCGTCACAGACCT-1	T218_B	M	3_Neutrophil_CXCR4-high
T218_B_AATCCGGAGGTCGAGCACAGACCT-1	T218_B	M	3_Neutrophil_CXCR4-high
T218_B_ACAGCGGGTCTACCTCATACGTCA-1	T218_B	M	3_Neutrophil_CXCR4-high
T218_B_CCCTGTGAGGGCGGAAACAGACCT-1	T218_B	M	3_Neutrophil_CXCR4-high
T218_B_CAAAGCTAGCACCTTAACAGACCT-1	T218_B	M	2_Neutrophil_IFIT2_IL1RN
T218_B_AAAGCGAAGGAGGATAATACGTCA-1	T218_B	M	3_Neutrophil_CXCR4-high
T218_B_ATATGCAAGCGAAGAAACAGACCT-1	T218_B	M	3_Neutrophil_CXCR4-high
T218_B_GAACAATGTTGAGTCTATACGTCA-1	T218_B	M	3_Neutrophil_CXCR4-high
T218_B_CATATTCAGGTTCGAGATACGTCA-1	T218_B	M	3_Neutrophil_CXCR4-high
T218_B_GGCTTGCGTATAGTGGATACGTCA-1	T218_B	M	2_Neutrophil_IFIT2_IL1RN
T218_B_GTCGTTATCCCTTTGTACAGACCT-1	T218_B	M	2_Neutrophil_IFIT2_IL1RN
T218_B_GACTTACGTGCCCGATACAGACCT-1	T218_B	M	3_Neutrophil_CXCR4-high
T218_B_TCAAACCGTCCATTAAACAGACCT-1	T218_B	M	3_Neutrophil_CXCR4-high
T218_B_TAGTCCTCATTCTGTAATACGTCA-1	T218_B	M	3_Neutrophil_CXCR4-high
T218_B_CTTACTGAGTTAGTTCACAGACCT-1	T218_B	M	16_AM_IFN-responsive
T218_B_CGTCATTCAAGCCTCCACAGACCT-1	T218_B	M	2_Neutrophil_IFIT2_IL1RN
T218_B_TAGAAACGTTAGTCTAATACGTCA-1	T218_B	M	2_Neutrophil_IFIT2_IL1RN
T218_B_CTGGTGAAGCCCTGATATACGTCA-1	T218_B	M	3_Neutrophil_CXCR4-high
T218_B_GTCCGTTAGTCCTGCGACAGACCT-1	T218_B	M	3_Neutrophil_CXCR4-high
T218_B_CTACCATCATCACTCGATACGTCA-1	T218_B	M	16_AM_IFN-responsive
T218_B_ATGGCCCGTGAGAAGGACAGACCT-1	T218_B	M	3_Neutrophil_CXCR4-high
T218_B_GAGCAAGCAATTAGACATACGTCA-1	T218_B	M	3_Neutrophil_CXCR4-high
T218_B_ACATTACTCATTAGTCATACGTCA-1	T218_B	M	3_Neutrophil_CXCR4-high
T218_B_ACAACGGTCAGCGGGTACAGACCT-1	T218_B	M	16_AM_IFN-responsive
T218_B_CGATTCATCTATGGCCACAGACCT-1	T218_B	M	3_Neutrophil_CXCR4-high
T218_B_TCGAACCTCGATTAAGACAGACCT-1	T218_B	M	3_Neutrophil_CXCR4-high
T218_B_CTACCGGTCAACCAAAACAGACCT-1	T218_B	M	3_Neutrophil_CXCR4-high
T218_B_GGGTTGGGTTTCTAAGATACGTCA-1	T218_B	M	3_Neutrophil_CXCR4-high
T218_B_GATGCAAGTAGCCCGTACAGACCT-1	T218_B	M	10_AM
T218_B_GGGATGGAGGTTAGCGACAGACCT-1	T218_B	M	3_Neutrophil_CXCR4-high
T218_B_TAGCTAAAGTTTGAGAATACGTCA-1	T218_B	M	2_Neutrophil_IFIT2_IL1RN
T218_B_GCAATTAAGGTTCGAGACAGACCT-1	T218_B	M	16_AM_IFN-responsive
T218_B_GTTCATCCATAAGCTGACAGACCT-1	T218_B	M	3_Neutrophil_CXCR4-high
T218_B_GAGCTAGTCCGTCCAGACAGACCT-1	T218_B	M	3_Neutrophil_CXCR4-high
T218_B_TGGTAGTAGTTGACCCATACGTCA-1	T218_B	M	3_Neutrophil_CXCR4-high
T218_B_GATCATAAGACTCAAAATACGTCA-1	T218_B	M	3_Neutrophil_CXCR4-high
T218_B_GGGTTGGGTTGCGCTAATACGTCA-1	T218_B	M	2_Neutrophil_IFIT2_IL1RN
T218_B_GTGGCGAGTCGTAAAGACAGACCT-1	T218_B	M	3_Neutrophil_CXCR4-high
T218_B_GCAGGCTAGATAGCTAACAGACCT-1	T218_B	M	2_Neutrophil_IFIT2_IL1RN
T218_B_ATTGCTCCAACTAAACATACGTCA-1	T218_B	M	3_Neutrophil_CXCR4-high
T218_B_CGCAGGTAGAGCCGGTATACGTCA-1	T218_B	M	11_AM
T218_B_TGATTTGGTTAGCGCCATACGTCA-1	T218_B	M	2_Neutrophil_IFIT2_IL1RN
T218_B_GCTAATAAGCTCCCTCATACGTCA-1	T218_B	M	3_Neutrophil_CXCR4-high
T218_B_CTCATTACAGGCCTCTATACGTCA-1	T218_B	M	16_AM_IFN-responsive
T218_B_TCTGTGATCACAGATAATACGTCA-1	T218_B	M	3_Neutrophil_CXCR4-high
T218_B_AAGGGAGGTATTCGGTACAGACCT-1	T218_B	M	2_Neutrophil_IFIT2_IL1RN
T218_B_GGCTGAGGTTGGTTTAATACGTCA-1	T218_B	M	16_AM_IFN-responsive
T218_B_TAGCTACGTTTGTTGAATACGTCA-1	T218_B	M	3_Neutrophil_CXCR4-high
T218_B_ATCGATGCAAGGCCATACAGACCT-1	T218_B	M	2_Neutrophil_IFIT2_IL1RN
T218_B_CATAGCCTCATGCGTCATACGTCA-1	T218_B	M	3_Neutrophil_CXCR4-high
T218_B_TGACCTGGTAGCCCGTACAGACCT-1	T218_B	M	16_AM_IFN-responsive
T218_B_GACAATATCGAAACTAACAGACCT-1	T218_B	M	2_Neutrophil_IFIT2_IL1RN
T218_B_TTTATGGGTAGCTTTAACAGACCT-1	T218_B	M	3_Neutrophil_CXCR4-high
T218_B_AGCCAATAGGCTTAGGACAGACCT-1	T218_B	M	2_Neutrophil_IFIT2_IL1RN
T218_B_GAATCAGGTATTCGGTATACGTCA-1	T218_B	M	3_Neutrophil_CXCR4-high
T218_B_GTTGTTCCAATATGGTACAGACCT-1	T218_B	M	2_Neutrophil_IFIT2_IL1RN
T218_B_GATTATCTCGCTCAGTACAGACCT-1	T218_B	M	3_Neutrophil_CXCR4-high
T218_B_CAATGTTTCCAGAAACATACGTCA-1	T218_B	M	2_Neutrophil_IFIT2_IL1RN
T218_B_TGAGTCTGTAATCCGTACAGACCT-1	T218_B	M	3_Neutrophil_CXCR4-high
T218_B_CTACCATCAATCAAGTATACGTCA-1	T218_B	M	3_Neutrophil_CXCR4-high
T218_B_ACCGCCTCATGAAGCCACAGACCT-1	T218_B	M	3_Neutrophil_CXCR4-high
T218_B_GCTTGCGTCAGTTAGAATACGTCA-1	T218_B	M	3_Neutrophil_CXCR4-high
T218_B_TGTAAGTCAAGTTTCCACAGACCT-1	T218_B	M	3_Neutrophil_CXCR4-high
T218_B_CGACACAAGCTCCCTCACAGACCT-1	T218_B	M	16_AM_IFN-responsive
T218_B_ACCGCCTCATGCGCAGACAGACCT-1	T218_B	M	3_Neutrophil_CXCR4-high
T218_B_GAGTTACAGCGGGACTACAGACCT-1	T218_B	M	3_Neutrophil_CXCR4-high
T218_B_CTCAAGACAGCCAGCAACAGACCT-1	T218_B	M	16_AM_IFN-responsive
T218_B_CGTGAGGGTGTTTGGTATACGTCA-1	T218_B	M	3_Neutrophil_CXCR4-high
T218_B_AGGGTTAGTTGCTGTGATACGTCA-1	T218_B	M	10_AM
T218_B_GGGCTAATCGAACGTGACAGACCT-1	T218_B	M	3_Neutrophil_CXCR4-high
T218_B_GAGCATGTCCAGCTACACAGACCT-1	T218_B	M	3_Neutrophil_CXCR4-high
T218_B_CCTAATCCATCCCTCTATACGTCA-1	T218_B	M	16_AM_IFN-responsive
T218_B_TGTAACCGTCTCAGCAACAGACCT-1	T218_B	M	16_AM_IFN-responsive
T218_B_ACCTAAGCACGGATACACAGACCT-1	T218_B	M	3_Neutrophil_CXCR4-high
T218_B_AGGGAGTAGTGATTTCACAGACCT-1	T218_B	M	3_Neutrophil_CXCR4-high
T218_B_AAGCAACTCAGGGATTATACGTCA-1	T218_B	M	3_Neutrophil_CXCR4-high
T218_B_ATGGTAATCAGGTCGAACAGACCT-1	T218_B	M	10_AM
T218_B_GTTCTGTCAGGTGACTACAGACCT-1	T218_B	M	2_Neutrophil_IFIT2_IL1RN
T218_B_GCTTGATGTTGAGGACATACGTCA-1	T218_B	M	17_AM_stressed
T218_B_ATTGCATTCTAACCATATACGTCA-1	T218_B	M	3_Neutrophil_CXCR4-high
T218_B_TTGCATCCAACATAGTATACGTCA-1	T218_B	M	3_Neutrophil_CXCR4-high
T218_B_GGTTAGTAGGCCTCTGACAGACCT-1	T218_B	M	2_Neutrophil_IFIT2_IL1RN
T218_B_GGAAGTAAGTCTAATCATACGTCA-1	T218_B	M	2_Neutrophil_IFIT2_IL1RN
T218_B_CCCGCAATCTAACTACACAGACCT-1	T218_B	M	3_Neutrophil_CXCR4-high
T218_B_GCTAGATAGGCGCAACACAGACCT-1	T218_B	M	3_Neutrophil_CXCR4-high
T218_B_TTAAACCTCATGCCTAACAGACCT-1	T218_B	M	2_Neutrophil_IFIT2_IL1RN
T218_B_CGCACAAAGATTCGTTACAGACCT-1	T218_B	M	2_Neutrophil_IFIT2_IL1RN
T218_B_GATCATAAGAGGATAGATACGTCA-1	T218_B	M	2_Neutrophil_IFIT2_IL1RN
T218_B_TTCATGCCATTCCTGGATACGTCA-1	T218_B	M	16_AM_IFN-responsive
T218_B_CCCTTCGGTGTTTGCGATACGTCA-1	T218_B	M	2_Neutrophil_IFIT2_IL1RN
T218_B_GCCATTTCAGGTTTCTATACGTCA-1	T218_B	M	3_Neutrophil_CXCR4-high
T218_B_GCAAGAAAGGGCCTTTACAGACCT-1	T218_B	M	3_Neutrophil_CXCR4-high
T218_B_GCTAGTCTCATCACATACAGACCT-1	T218_B	M	3_Neutrophil_CXCR4-high
T218_B_AAGTGAACAAAGGGATACAGACCT-1	T218_B	M	3_Neutrophil_CXCR4-high
T218_B_ATATGCAAGTAAAGGGACAGACCT-1	T218_B	M	3_Neutrophil_CXCR4-high
T218_B_ACCTTTACACGTAGGTACAGACCT-1	T218_B	M	3_Neutrophil_CXCR4-high
T218_B_AAGCTTAAGCTATCCAACAGACCT-1	T218_B	M	3_Neutrophil_CXCR4-high
T218_B_TGAACCACATGTGGCGATACGTCA-1	T218_B	M	2_Neutrophil_IFIT2_IL1RN
T218_B_TAGCGCGCATTGCATCACAGACCT-1	T218_B	M	2_Neutrophil_IFIT2_IL1RN
T218_B_CGAACCAAGGCGCATAACAGACCT-1	T218_B	M	10_AM
T218_B_TGTTTGAGTAAACTGGATACGTCA-1	T218_B	M	13_AM_FN1_CCL18
T218_B_TTCCTCCCATTGCGCCACAGACCT-1	T218_B	M	3_Neutrophil_CXCR4-high
T218_B_GGATAGGCAGGCAACTACAGACCT-1	T218_B	M	2_Neutrophil_IFIT2_IL1RN
T218_B_TCAACCGGTTCTCAAAACAGACCT-1	T218_B	M	3_Neutrophil_CXCR4-high
T218_B_GTCATCCAGCTAGCCTACAGACCT-1	T218_B	M	3_Neutrophil_CXCR4-high
T218_B_GCCATAGAGGTGCACAACAGACCT-1	T218_B	M	3_Neutrophil_CXCR4-high
T218_B_TATGGGAGTTCGGTCAACAGACCT-1	T218_B	M	2_Neutrophil_IFIT2_IL1RN
T218_B_TGAATGTCAATCAAACACAGACCT-1	T218_B	M	3_Neutrophil_CXCR4-high
T218_B_TCGATAAAGAGGCGAGACAGACCT-1	T218_B	M	3_Neutrophil_CXCR4-high
T218_B_TTCTGGCAGAGGCGGAACAGACCT-1	T218_B	M	3_Neutrophil_CXCR4-high
T218_B_CCCTGAGTCAAGGTCGATACGTCA-1	T218_B	M	3_Neutrophil_CXCR4-high
T218_B_CTCTCGACACGTTACTACAGACCT-1	T218_B	M	3_Neutrophil_CXCR4-high
T218_B_TGCACGTTCACAACAAATACGTCA-1	T218_B	M	16_AM_IFN-responsive
T218_B_CAGTGTGAGATTCATCATACGTCA-1	T218_B	M	3_Neutrophil_CXCR4-high
T218_B_GAACGAAAGTTAGGGTATACGTCA-1	T218_B	M	16_AM_IFN-responsive
T218_B_TTCCTCCCAAGTTAACACAGACCT-1	T218_B	M	3_Neutrophil_CXCR4-high
T218_B_TGAGACTAGGGTGGGAACAGACCT-1	T218_B	M	3_Neutrophil_CXCR4-high
T218_B_ACCTCATCACTTAACCACAGACCT-1	T218_B	M	2_Neutrophil_IFIT2_IL1RN
T218_B_CTTAACAGTGCATTACATACGTCA-1	T218_B	M	17_AM_stressed
T218_B_TCAATGTTCTCTCGCCATACGTCA-1	T218_B	M	3_Neutrophil_CXCR4-high
T218_B_AGACTAGGTTTGTGACATACGTCA-1	T218_B	M	2_Neutrophil_IFIT2_IL1RN
T218_B_TCTATCTGTAGCCAAAATACGTCA-1	T218_B	M	3_Neutrophil_CXCR4-high
T218_B_AATGGCAGTGACATGAACAGACCT-1	T218_B	M	17_AM_stressed
T218_B_TCAGCCAGTGATAAACATACGTCA-1	T218_B	M	3_Neutrophil_CXCR4-high
T218_B_CACGCATTCAACCTATACAGACCT-1	T218_B	M	16_AM_IFN-responsive
T218_B_ACCTCACAGGTTAGCGATACGTCA-1	T218_B	M	2_Neutrophil_IFIT2_IL1RN
T218_B_GGTTTCTCATTTCGACATACGTCA-1	T218_B	M	3_Neutrophil_CXCR4-high
T218_B_GGTCACGCAACTAGTGATACGTCA-1	T218_B	M	3_Neutrophil_CXCR4-high
T218_B_GCAGCAATCAAGCGATATACGTCA-1	T218_B	M	2_Neutrophil_IFIT2_IL1RN
T218_B_GGCTTGTTCAAGTTAGACAGACCT-1	T218_B	M	3_Neutrophil_CXCR4-high
T218_B_ACAGTTGCAGAGGCTTACAGACCT-1	T218_B	M	3_Neutrophil_CXCR4-high
T218_B_AATGAAGCATTTATCGACAGACCT-1	T218_B	M	3_Neutrophil_CXCR4-high
T218_B_ACTCGCCCACTAAGCAACAGACCT-1	T218_B	M	2_Neutrophil_IFIT2_IL1RN
T218_B_CAAGCGATCAGGCATGATACGTCA-1	T218_B	M	3_Neutrophil_CXCR4-high
T218_B_TCCAAGTGTGACATTCACAGACCT-1	T218_B	M	3_Neutrophil_CXCR4-high
T218_B_GGCCATCGTGCTTCTCACAGACCT-1	T218_B	M	3_Neutrophil_CXCR4-high
T218_B_TCCATTACACCACAAAATACGTCA-1	T218_B	M	3_Neutrophil_CXCR4-high
T218_B_TGACCTTCACTTAACCATACGTCA-1	T218_B	M	2_Neutrophil_IFIT2_IL1RN
T218_B_AGGTGAGCAAATACCGATACGTCA-1	T218_B	M	3_Neutrophil_CXCR4-high
T218_B_GAATGCGTCGTTCAATACAGACCT-1	T218_B	M	3_Neutrophil_CXCR4-high
T218_B_GGACATCCAAAGTGCCACAGACCT-1	T218_B	M	25_AM_RSRP1_NRAMP1
T218_B_AATTACCTCCTAAATCACAGACCT-1	T218_B	M	3_Neutrophil_CXCR4-high
T218_B_TGCTGGTTCTAATTGCACAGACCT-1	T218_B	M	3_Neutrophil_CXCR4-high
T218_B_AAGCAACTCTTCGCTTATACGTCA-1	T218_B	M	3_Neutrophil_CXCR4-high
T218_B_CCGATACTCAGCACAGACAGACCT-1	T218_B	M	16_AM_IFN-responsive
T218_B_AGGCCTAAGTCAGGCAACAGACCT-1	T218_B	M	2_Neutrophil_IFIT2_IL1RN
T218_B_ACCTCACAGCTATCGCATACGTCA-1	T218_B	M	3_Neutrophil_CXCR4-high
T218_B_CAGTTAAAGCTTAAAGATACGTCA-1	T218_B	M	16_AM_IFN-responsive
T218_B_CAGGATAGTAATTGCCATACGTCA-1	T218_B	M	3_Neutrophil_CXCR4-high
T218_B_CCTAGAGAGGTAATTGACAGACCT-1	T218_B	M	3_Neutrophil_CXCR4-high
T218_B_CTTACCGCACATTGAGACAGACCT-1	T218_B	M	3_Neutrophil_CXCR4-high
T218_B_CCATTAGTCATTGTACATACGTCA-1	T218_B	M	3_Neutrophil_CXCR4-high
T218_B_CATTGTCCAGCTAAGCATACGTCA-1	T218_B	M	16_AM_IFN-responsive
T218_B_GGGTTTCTCTATTGGTATACGTCA-1	T218_B	M	16_AM_IFN-responsive
T218_B_ACTTCCCGTTAACGAGACAGACCT-1	T218_B	M	2_Neutrophil_IFIT2_IL1RN
T218_B_TAACCTGTCTTGATCGACAGACCT-1	T218_B	M	16_AM_IFN-responsive
T218_B_TGCGGCTGTTCGGTATACAGACCT-1	T218_B	M	16_AM_IFN-responsive
T218_B_TTCGAACGTCAGTGCCATACGTCA-1	T218_B	M	3_Neutrophil_CXCR4-high
T218_B_GAGACCCAGGCCATTCACAGACCT-1	T218_B	M	3_Neutrophil_CXCR4-high
T218_B_TAGTTGCGTAAGCGTAACAGACCT-1	T218_B	M	3_Neutrophil_CXCR4-high
T218_B_GTTAGTCGTACCTTAAACAGACCT-1	T218_B	M	3_Neutrophil_CXCR4-high
T218_B_CGAACCAAGGCAAGCCACAGACCT-1	T218_B	M	25_AM_RSRP1_NRAMP1
T218_B_TTCGATGTCTCAGCTAACAGACCT-1	T218_B	M	16_AM_IFN-responsive
T218_B_TTCGCCTGTCAAAGATATACGTCA-1	T218_B	M	3_Neutrophil_CXCR4-high
T218_B_TCGTTCGCATTGCGCCACAGACCT-1	T218_B	M	3_Neutrophil_CXCR4-high
T218_B_AATCCGGAGGGTTATAATACGTCA-1	T218_B	M	2_Neutrophil_IFIT2_IL1RN
T218_B_GGCATTACAAGGCCATACAGACCT-1	T218_B	M	3_Neutrophil_CXCR4-high
T218_B_TCATGAGCAAGTTAACATACGTCA-1	T218_B	M	3_Neutrophil_CXCR4-high
T218_B_GGGATATTCGGGATGCACAGACCT-1	T218_B	M	3_Neutrophil_CXCR4-high
T218_B_AGTAAGCTCATGCGGAATACGTCA-1	T218_B	M	3_Neutrophil_CXCR4-high
T218_B_AGGTTGAGTTCGGTCAACAGACCT-1	T218_B	M	3_Neutrophil_CXCR4-high
T218_B_ACCGCCATCAAGTTAGATACGTCA-1	T218_B	M	3_Neutrophil_CXCR4-high
T218_B_TAACCGTGTGGTTCGCACAGACCT-1	T218_B	M	2_Neutrophil_IFIT2_IL1RN
T218_B_GACTCAACAAGGGTCTACAGACCT-1	T218_B	M	16_AM_IFN-responsive
T218_B_CTAACCATCTCCATCTACAGACCT-1	T218_B	M	3_Neutrophil_CXCR4-high
T218_B_ATCATCAGTATGGTCTATACGTCA-1	T218_B	M	3_Neutrophil_CXCR4-high
T218_B_ATAATGGTCAAAGGGAACAGACCT-1	T218_B	M	3_Neutrophil_CXCR4-high
T218_B_TTCGTTCTCGATTGAAACAGACCT-1	T218_B	M	3_Neutrophil_CXCR4-high
T218_B_ATTGCTCCAAGCCACGATACGTCA-1	T218_B	M	3_Neutrophil_CXCR4-high
T218_B_GAGTAACTCAAAGGCTACAGACCT-1	T218_B	M	16_AM_IFN-responsive
T218_B_TAAGCTTTCTCAAGAAATACGTCA-1	T218_B	M	3_Neutrophil_CXCR4-high
T218_B_CGGTCAAAGGTCACAGATACGTCA-1	T218_B	M	3_Neutrophil_CXCR4-high
T218_B_CCGGCTATCGGTACCTATACGTCA-1	T218_B	M	2_Neutrophil_IFIT2_IL1RN
T218_B_ACTCGAACACCTTACGACAGACCT-1	T218_B	M	3_Neutrophil_CXCR4-high
T218_B_TTATGTCAGAAGCAAGATACGTCA-1	T218_B	M	25_AM_RSRP1_NRAMP1
T218_B_TTTGGACGTTGAGGACATACGTCA-1	T218_B	M	3_Neutrophil_CXCR4-high
T218_B_TCATGAGCATTGAACGATACGTCA-1	T218_B	M	3_Neutrophil_CXCR4-high
T218_B_TGGGCGTAGCCATCACATACGTCA-1	T218_B	M	3_Neutrophil_CXCR4-high
T218_B_AACCTTTAGGAGGCCTATACGTCA-1	T218_B	M	3_Neutrophil_CXCR4-high
T218_B_TCGTTCGCAATAGAAGATACGTCA-1	T218_B	M	2_Neutrophil_IFIT2_IL1RN
T218_B_AGCCTCTAGTGAGTCGACAGACCT-1	T218_B	M	3_Neutrophil_CXCR4-high
T218_B_GTGGCGAGTGCGCAAGATACGTCA-1	T218_B	M	3_Neutrophil_CXCR4-high
T218_B_TTAAACCTCCTGCAACACAGACCT-1	T218_B	M	16_AM_IFN-responsive
T218_B_TAGTGTGCAGCTACCCATACGTCA-1	T218_B	M	2_Neutrophil_IFIT2_IL1RN
T218_B_CTCGCTTGTAAGAATCACAGACCT-1	T218_B	M	3_Neutrophil_CXCR4-high
T218_B_AACCAGGTCCGCTATAATACGTCA-1	T218_B	M	3_Neutrophil_CXCR4-high
T218_B_GAAGAATAGATTGCAAACAGACCT-1	T218_B	M	3_Neutrophil_CXCR4-high
T218_B_TACGTCCAGGGTTTCCACAGACCT-1	T218_B	M	2_Neutrophil_IFIT2_IL1RN
T218_B_CCCTTCGGTACTTACAATACGTCA-1	T218_B	M	3_Neutrophil_CXCR4-high
T218_B_CCACTATCAGGATTATACAGACCT-1	T218_B	M	2_Neutrophil_IFIT2_IL1RN
T218_B_CGTAAAGGTACCTCAGACAGACCT-1	T218_B	M	3_Neutrophil_CXCR4-high
T218_B_CTAACTAGTTAGTGGAATACGTCA-1	T218_B	M	2_Neutrophil_IFIT2_IL1RN
T218_B_ATGACTTTCCCTCATTATACGTCA-1	T218_B	M	2_Neutrophil_IFIT2_IL1RN
T218_B_GTCCGTTAGCTTGAGGATACGTCA-1	T218_B	M	2_Neutrophil_IFIT2_IL1RN
T218_B_GGATAATGTTAGAGGCACAGACCT-1	T218_B	M	3_Neutrophil_CXCR4-high
T218_B_CGTTGTCAGCAGGTCAACAGACCT-1	T218_B	M	3_Neutrophil_CXCR4-high
T218_B_GTTGAGCCAACAGGCTATACGTCA-1	T218_B	M	11_AM
T218_B_CTTGGTTCAGCTTAAGATACGTCA-1	T218_B	M	3_Neutrophil_CXCR4-high
T218_B_CATTATGGTGGATGCGATACGTCA-1	T218_B	M	3_Neutrophil_CXCR4-high
T218_B_TACGTCCAGCTTACTGACAGACCT-1	T218_B	M	3_Neutrophil_CXCR4-high
T218_B_TAGTTGTTCTAACCTGACAGACCT-1	T218_B	M	3_Neutrophil_CXCR4-high
T218_B_CCCTGATAGAGGAGTAACAGACCT-1	T218_B	M	2_Neutrophil_IFIT2_IL1RN
T218_B_TGGTTAAAGGCCTTCGATACGTCA-1	T218_B	M	16_AM_IFN-responsive
T218_B_GGTGCTGCAAGGTTATATACGTCA-1	T218_B	M	3_Neutrophil_CXCR4-high
T218_B_GTAACCACATCACTCGACAGACCT-1	T218_B	M	2_Neutrophil_IFIT2_IL1RN
T218_B_CATACCGGTCACAGGGATACGTCA-1	T218_B	M	3_Neutrophil_CXCR4-high
T218_B_GTTCCATCAAATATGCACAGACCT-1	T218_B	M	2_Neutrophil_IFIT2_IL1RN
T218_B_GGCAAGCTCCTCTAAGATACGTCA-1	T218_B	M	2_Neutrophil_IFIT2_IL1RN
T218_B_ACCCTTCGTGTTAGAGATACGTCA-1	T218_B	M	2_Neutrophil_IFIT2_IL1RN
T218_B_GCTATGCTCCTCAAGCACAGACCT-1	T218_B	M	17_AM_stressed
T218_B_CTACCGGTCAACCTCAACAGACCT-1	T218_B	M	2_Neutrophil_IFIT2_IL1RN
T218_B_GCGTTACTCTTGAAGAATACGTCA-1	T218_B	M	2_Neutrophil_IFIT2_IL1RN
T218_B_GTTTGCATCATGTCATATACGTCA-1	T218_B	M	3_Neutrophil_CXCR4-high
T218_B_GGAGCGAAGGCTAGATATACGTCA-1	T218_B	M	16_AM_IFN-responsive
T218_B_ATGGCCCGTATTTGTGACAGACCT-1	T218_B	M	2_Neutrophil_IFIT2_IL1RN
T218_B_ACATGTTTCCAAATTCACAGACCT-1	T218_B	M	2_Neutrophil_IFIT2_IL1RN
T218_B_ATATCGAAGGTGGATTACAGACCT-1	T218_B	M	2_Neutrophil_IFIT2_IL1RN
T218_B_AGCTGGATCGCTATATACAGACCT-1	T218_B	M	2_Neutrophil_IFIT2_IL1RN
T218_B_TGCTCCACAGGAATAAATACGTCA-1	T218_B	M	3_Neutrophil_CXCR4-high
T218_B_TGAGGTCCAATACTGGACAGACCT-1	T218_B	M	2_Neutrophil_IFIT2_IL1RN
T218_B_CAAACAATCACTATGTACAGACCT-1	T218_B	M	3_Neutrophil_CXCR4-high
T218_B_GCCTGCATCCTTAGATATACGTCA-1	T218_B	M	2_Neutrophil_IFIT2_IL1RN
T218_B_TCCAATAGTAAGTCGAATACGTCA-1	T218_B	M	2_Neutrophil_IFIT2_IL1RN
T218_B_GACATTGCATCTATGCATACGTCA-1	T218_B	M	3_Neutrophil_CXCR4-high
T218_B_GTAGGCGGTCAACATCATACGTCA-1	T218_B	M	3_Neutrophil_CXCR4-high
T218_B_TCAACCTCAGCTAGCGATACGTCA-1	T218_B	M	10_AM
T218_B_CTTCAACCAAACCCAAATACGTCA-1	T218_B	M	25_AM_RSRP1_NRAMP1
T218_B_CAATACTTCAAGATGCACAGACCT-1	T218_B	M	2_Neutrophil_IFIT2_IL1RN
T218_B_ACCCGTTAGTACCCACACAGACCT-1	T218_B	M	10_AM
T218_B_CGATATGCAAAGCTCAATACGTCA-1	T218_B	M	2_Neutrophil_IFIT2_IL1RN
T218_B_GATTGACAGGGCGGTTACAGACCT-1	T218_B	M	3_Neutrophil_CXCR4-high
T218_B_GTTGTGACATTTATCGACAGACCT-1	T218_B	M	3_Neutrophil_CXCR4-high
T218_B_TCAAGGTAGTCCTCAAATACGTCA-1	T218_B	M	3_Neutrophil_CXCR4-high
T218_B_TAGTGCACACCACATTACAGACCT-1	T218_B	M	3_Neutrophil_CXCR4-high
T218_B_GATTACCGTCAAAGATATACGTCA-1	T218_B	M	2_Neutrophil_IFIT2_IL1RN
T218_B_CGCATCCCAAACTTGGACAGACCT-1	T218_B	M	3_Neutrophil_CXCR4-high
T218_B_CTAGATGCATAGGGTCACAGACCT-1	T218_B	M	3_Neutrophil_CXCR4-high
T218_B_GGCCATTTCATCAAGAACAGACCT-1	T218_B	M	3_Neutrophil_CXCR4-high
T218_B_AGCGAACGTCAATTGCACAGACCT-1	T218_B	M	3_Neutrophil_CXCR4-high
T218_B_TTTAACGGTGTTTGCGATACGTCA-1	T218_B	M	3_Neutrophil_CXCR4-high
T218_B_AGTGACCCATCGTTCGACAGACCT-1	T218_B	M	2_Neutrophil_IFIT2_IL1RN
T218_B_CCTCGATAGGTAAGCTACAGACCT-1	T218_B	M	2_Neutrophil_IFIT2_IL1RN
T218_B_TGACCTGGTCCGTGACATACGTCA-1	T218_B	M	3_Neutrophil_CXCR4-high
T218_B_GACAATATCACCTAATATACGTCA-1	T218_B	M	3_Neutrophil_CXCR4-high
T218_B_AGCTGGATCTAATGAGACAGACCT-1	T218_B	M	3_Neutrophil_CXCR4-high
T218_B_ACAGCGGGTGCTTCGAACAGACCT-1	T218_B	M	3_Neutrophil_CXCR4-high
T218_B_TCTGCCACAAACCGGTACAGACCT-1	T218_B	M	3_Neutrophil_CXCR4-high
T218_B_AACTCGCTCCGCCACAATACGTCA-1	T218_B	M	2_Neutrophil_IFIT2_IL1RN
T218_B_CGTAAAGGTCACAGAAATACGTCA-1	T218_B	M	3_Neutrophil_CXCR4-high
T218_B_CTTACCGCAGGATTGCACAGACCT-1	T218_B	M	2_Neutrophil_IFIT2_IL1RN
T218_B_CATGAAGGTCCTCCATACAGACCT-1	T218_B	M	3_Neutrophil_CXCR4-high
T218_B_GATTCGCTCCCAGTACATACGTCA-1	T218_B	M	3_Neutrophil_CXCR4-high
T218_B_AGTGAGAAGGTGAGTTACAGACCT-1	T218_B	M	3_Neutrophil_CXCR4-high
T218_B_GGTAAGGCATTCTGTAACAGACCT-1	T218_B	M	2_Neutrophil_IFIT2_IL1RN
T218_B_TATTGGCGTTAATTCGATACGTCA-1	T218_B	M	2_Neutrophil_IFIT2_IL1RN
T218_B_AGAGGTTTCCACAACCACAGACCT-1	T218_B	M	3_Neutrophil_CXCR4-high
T218_B_CTTCGAATCAAACCAAACAGACCT-1	T218_B	M	16_AM_IFN-responsive
T218_B_GTCCCTCTCGCCTCGAATACGTCA-1	T218_B	M	3_Neutrophil_CXCR4-high
T218_B_GACTTAAAGGAGGATAACAGACCT-1	T218_B	M	3_Neutrophil_CXCR4-high
T218_B_GCTGTCAGTAACCCATACAGACCT-1	T218_B	M	2_Neutrophil_IFIT2_IL1RN
T218_B_ACCTTTACACGTAGGTATACGTCA-1	T218_B	M	2_Neutrophil_IFIT2_IL1RN
T218_B_ACCCTCCTCATTACCGATACGTCA-1	T218_B	M	3_Neutrophil_CXCR4-high
T218_B_TTCGCCACACGTGCTCATACGTCA-1	T218_B	M	3_Neutrophil_CXCR4-high
T218_B_GAATCACAGGTCGAGCACAGACCT-1	T218_B	M	2_Neutrophil_IFIT2_IL1RN
T218_B_GTAAGAACATTACACCACAGACCT-1	T218_B	M	2_Neutrophil_IFIT2_IL1RN
T218_B_ACACTAAAGCTTAGTTATACGTCA-1	T218_B	M	3_Neutrophil_CXCR4-high
T218_B_GACCAAGTCATGCATTACAGACCT-1	T218_B	M	3_Neutrophil_CXCR4-high
T218_B_GAGCCATCATAGACGCACAGACCT-1	T218_B	M	2_Neutrophil_IFIT2_IL1RN
T218_B_CGGTGCACAGGAATAAACAGACCT-1	T218_B	M	3_Neutrophil_CXCR4-high
T218_B_CCGCATTAGATATTGGACAGACCT-1	T218_B	M	3_Neutrophil_CXCR4-high
T218_B_ATGCGCAAGCCCGTTGACAGACCT-1	T218_B	M	2_Neutrophil_IFIT2_IL1RN
T218_B_AACCAAATCTTTGGATATACGTCA-1	T218_B	M	16_AM_IFN-responsive
T218_B_CCTAACGGTTTCTAAGACAGACCT-1	T218_B	M	3_Neutrophil_CXCR4-high
T218_B_ATGGCTTGTCCAGCACACAGACCT-1	T218_B	M	3_Neutrophil_CXCR4-high
T218_B_GCTGTTGGTAACTTGCATACGTCA-1	T218_B	M	25_AM_RSRP1_NRAMP1
T218_B_TCCTTTCAGACAAGCTATACGTCA-1	T218_B	M	2_Neutrophil_IFIT2_IL1RN
T218_B_CTATGAGCAATTGCGAACAGACCT-1	T218_B	M	3_Neutrophil_CXCR4-high
T218_B_TAACCAAAGCGTGCTTATACGTCA-1	T218_B	M	3_Neutrophil_CXCR4-high
T218_B_TGCGCATTCCTTAGGCACAGACCT-1	T218_B	M	16_AM_IFN-responsive
T218_B_GGACCAGGTTTAACCAATACGTCA-1	T218_B	M	22_B cell
T218_B_ATTTCGAGTGCAGCTCACAGACCT-1	T218_B	M	25_AM_RSRP1_NRAMP1
T218_B_ACCGGTTTCATTAGCTACAGACCT-1	T218_B	M	3_Neutrophil_CXCR4-high
T218_B_CCAAGCTTCCGCCACAATACGTCA-1	T218_B	M	2_Neutrophil_IFIT2_IL1RN
T218_B_TGTTTGAGTCGTAATCATACGTCA-1	T218_B	M	3_Neutrophil_CXCR4-high
T218_B_GACTAAATCATGACAAACAGACCT-1	T218_B	M	3_Neutrophil_CXCR4-high
T218_B_TCAAGGTAGCAGGCTAATACGTCA-1	T218_B	M	3_Neutrophil_CXCR4-high
T218_B_CATGGTTGTTCACCAGACAGACCT-1	T218_B	M	3_Neutrophil_CXCR4-high
T218_B_GCATAATCATAACCAGATACGTCA-1	T218_B	M	2_Neutrophil_IFIT2_IL1RN
T218_B_GTTGTAAAGCAGGCTAACAGACCT-1	T218_B	M	3_Neutrophil_CXCR4-high
T218_B_ATATTCGGTTTCACCCATACGTCA-1	T218_B	M	3_Neutrophil_CXCR4-high
T218_B_CAACTTAGTGGCTTTGACAGACCT-1	T218_B	M	19_cDC1_Monocyte
T218_B_ACGTGCAAGTCATTCGACAGACCT-1	T218_B	M	2_Neutrophil_IFIT2_IL1RN
T218_B_CTCAAGACACGTAAATACAGACCT-1	T218_B	M	3_Neutrophil_CXCR4-high
T218_B_CCACATTCATGTGGCGACAGACCT-1	T218_B	M	2_Neutrophil_IFIT2_IL1RN
T218_B_GTAAACGGTTCACCAGATACGTCA-1	T218_B	M	2_Neutrophil_IFIT2_IL1RN
T218_B_CCTATTGAGATTGAGCACAGACCT-1	T218_B	M	16_AM_IFN-responsive
T218_B_AGCTGGATCTCCATCTACAGACCT-1	T218_B	M	2_Neutrophil_IFIT2_IL1RN
T218_B_CTTACTGAGTGCAACGACAGACCT-1	T218_B	M	3_Neutrophil_CXCR4-high
T218_B_CGCAGGTAGTACCAGGACAGACCT-1	T218_B	M	16_AM_IFN-responsive
T218_B_TAAGTACCATAAGCTGACAGACCT-1	T218_B	M	3_Neutrophil_CXCR4-high
T218_B_GCTATCCAGCTTACTGACAGACCT-1	T218_B	M	3_Neutrophil_CXCR4-high
T218_B_CTAACCATCGCGAAATATACGTCA-1	T218_B	M	3_Neutrophil_CXCR4-high
T218_B_TCACTTTGTTGGTTTAATACGTCA-1	T218_B	M	3_Neutrophil_CXCR4-high
T218_B_GTTGAGGTCAAACCGGATACGTCA-1	T218_B	M	3_Neutrophil_CXCR4-high
T218_B_TAACCTTAGGTTGTAAACAGACCT-1	T218_B	M	3_Neutrophil_CXCR4-high
T218_B_GGTGATTAGACAACTAATACGTCA-1	T218_B	M	3_Neutrophil_CXCR4-high
T218_B_ATGGCTTGTCCAGCACATACGTCA-1	T218_B	M	3_Neutrophil_CXCR4-high
T218_B_GCATGGATCGGTTATTACAGACCT-1	T218_B	M	3_Neutrophil_CXCR4-high
T218_B_CTATTACAGCACGTTCACAGACCT-1	T218_B	M	3_Neutrophil_CXCR4-high
T218_B_ACCACAACAGATTCGAATACGTCA-1	T218_B	M	3_Neutrophil_CXCR4-high
T218_B_AGGTTAATCTATCTGGACAGACCT-1	T218_B	M	3_Neutrophil_CXCR4-high
T218_B_TCCATTACATCGATAGACAGACCT-1	T218_B	M	3_Neutrophil_CXCR4-high
T218_B_TATGTTGGTGATTAGGATACGTCA-1	T218_B	M	16_AM_IFN-responsive
T218_B_GGATTGCCAAGTTCCTACAGACCT-1	T218_B	M	3_Neutrophil_CXCR4-high
T218_B_ATGTGAGGTGTGAGTAACAGACCT-1	T218_B	M	3_Neutrophil_CXCR4-high
T218_B_CCTAAGGAGAGGCGGAATACGTCA-1	T218_B	M	3_Neutrophil_CXCR4-high
T218_B_GCTTAGGAGGCGCGATACAGACCT-1	T218_B	M	3_Neutrophil_CXCR4-high
T218_B_TGTGCGCGTGTGAGTAACAGACCT-1	T218_B	M	3_Neutrophil_CXCR4-high
T218_B_TCTTTGGAGATAATCGACAGACCT-1	T218_B	M	3_Neutrophil_CXCR4-high
T218_B_TCTTGGATCCTTTCTAATACGTCA-1	T218_B	M	2_Neutrophil_IFIT2_IL1RN
T218_B_GGGAGTCTCCGTGACTATACGTCA-1	T218_B	M	3_Neutrophil_CXCR4-high
T218_B_GGGATGGAGACTAATGACAGACCT-1	T218_B	M	3_Neutrophil_CXCR4-high
T218_B_CACTAGCTCGTTGCACACAGACCT-1	T218_B	M	3_Neutrophil_CXCR4-high
T218_B_AAGGCTTAGCACCTTAACAGACCT-1	T218_B	M	2_Neutrophil_IFIT2_IL1RN
T218_B_TCGCGCATCCAACTTGACAGACCT-1	T218_B	M	3_Neutrophil_CXCR4-high
T218_B_GGAACAAAGGAACTTAATACGTCA-1	T218_B	M	3_Neutrophil_CXCR4-high
T218_B_ATTCGTTAGCACCTTAACAGACCT-1	T218_B	M	2_Neutrophil_IFIT2_IL1RN
T218_B_TCTGTAAGTACTTCCCATACGTCA-1	T218_B	M	2_Neutrophil_IFIT2_IL1RN
T218_B_TTTCAAGGTTCTTGAAATACGTCA-1	T218_B	M	2_Neutrophil_IFIT2_IL1RN
T218_B_CTCAAATTCGTTCAATATACGTCA-1	T218_B	M	3_Neutrophil_CXCR4-high
T218_B_CTTTAAGGTATTCAGCATACGTCA-1	T218_B	M	3_Neutrophil_CXCR4-high
T218_B_TCACCAATCAGGTTGGACAGACCT-1	T218_B	M	2_Neutrophil_IFIT2_IL1RN
T218_B_GCTGAATAGTTTGCATATACGTCA-1	T218_B	M	3_Neutrophil_CXCR4-high
T218_B_ACAAGTATCGGGCAGTATACGTCA-1	T218_B	M	3_Neutrophil_CXCR4-high
T218_B_TCGCATTCAATTGAACACAGACCT-1	T218_B	M	3_Neutrophil_CXCR4-high
T218_B_ACACCAACAATAGAGAACAGACCT-1	T218_B	M	2_Neutrophil_IFIT2_IL1RN
T218_B_GTTCACCAGATGAAGGACAGACCT-1	T218_B	M	3_Neutrophil_CXCR4-high
T218_B_TTGCTCAAGCTTATCGACAGACCT-1	T218_B	M	3_Neutrophil_CXCR4-high
T218_B_GAGGTTTAGCTTCTAGATACGTCA-1	T218_B	M	3_Neutrophil_CXCR4-high
T218_B_GCTGACTTCGCCTCGAATACGTCA-1	T218_B	M	3_Neutrophil_CXCR4-high
T218_B_TGGTGTGAGGTTTCCAATACGTCA-1	T218_B	M	3_Neutrophil_CXCR4-high
T218_B_TGAATAGTCGCATTTGACAGACCT-1	T218_B	M	25_AM_RSRP1_NRAMP1
T218_B_CCATTCGCACAGCCAGACAGACCT-1	T218_B	M	3_Neutrophil_CXCR4-high
T218_B_CACAATAAGACGCATGACAGACCT-1	T218_B	M	3_Neutrophil_CXCR4-high
T218_B_GAAGGATCAGGAATAAATACGTCA-1	T218_B	M	2_Neutrophil_IFIT2_IL1RN
T218_B_TCCATTACAACTGTTCACAGACCT-1	T218_B	M	3_Neutrophil_CXCR4-high
T218_B_CACAGATAGGATTATGACAGACCT-1	T218_B	M	3_Neutrophil_CXCR4-high
T218_B_TTAAGCTTCCTAAAGAATACGTCA-1	T218_B	M	3_Neutrophil_CXCR4-high
T218_B_GACATTCGTCGTCCAAACAGACCT-1	T218_B	M	2_Neutrophil_IFIT2_IL1RN
T218_B_CCATCCCTCCTGAGGAACAGACCT-1	T218_B	M	3_Neutrophil_CXCR4-high
T218_B_AGCTGGATCAGGCCTTATACGTCA-1	T218_B	M	3_Neutrophil_CXCR4-high
T218_B_AACATTGAGCGATGGCACAGACCT-1	T218_B	M	15_Mo-derived AM_FPR3
T218_B_GCGGTTCGTACCTCAGATACGTCA-1	T218_B	M	3_Neutrophil_CXCR4-high
T218_B_AAGTGAGAGGGTTTCCATACGTCA-1	T218_B	M	3_Neutrophil_CXCR4-high
T218_B_TCAAGTTTCATAGGCGACAGACCT-1	T218_B	M	3_Neutrophil_CXCR4-high
T218_B_TCGATAAAGTCATTCGACAGACCT-1	T218_B	M	2_Neutrophil_IFIT2_IL1RN
T218_B_TACCGCCCAAGCGAAGATACGTCA-1	T218_B	M	2_Neutrophil_IFIT2_IL1RN
T218_B_CCCTAAGGTTTATGGCACAGACCT-1	T218_B	M	3_Neutrophil_CXCR4-high
T218_B_GATTGTGCATCACAGAATACGTCA-1	T218_B	M	3_Neutrophil_CXCR4-high
T218_B_ACCTCTAAGCCATTTGACAGACCT-1	T218_B	M	2_Neutrophil_IFIT2_IL1RN
T218_B_TGTTGGTGTATGGTGAACAGACCT-1	T218_B	M	3_Neutrophil_CXCR4-high
T218_B_ACCGGTTTCTCAGCTAATACGTCA-1	T218_B	M	3_Neutrophil_CXCR4-high
T218_B_TATGGGAGTAGCCATTACAGACCT-1	T218_B	M	3_Neutrophil_CXCR4-high
T218_B_GTACTGACATCAGGACACAGACCT-1	T218_B	M	2_Neutrophil_IFIT2_IL1RN
T218_B_GAAGTATGTTATGAGGATACGTCA-1	T218_B	M	12_Mo-derived AM_APOE
T218_B_GTCAAGCCAGCCCTTAATACGTCA-1	T218_B	M	2_Neutrophil_IFIT2_IL1RN
T218_B_GGCGATTCAGAGGCTTATACGTCA-1	T218_B	M	3_Neutrophil_CXCR4-high
T218_B_AACCATTTCATCGATTATACGTCA-1	T218_B	M	3_Neutrophil_CXCR4-high
T218_B_TTATTGCAGCACGCAAACAGACCT-1	T218_B	M	3_Neutrophil_CXCR4-high
T218_B_ATGTTAGAGGGTTTGGACAGACCT-1	T218_B	M	3_Neutrophil_CXCR4-high
T218_B_TCAGGCTTCTATGGCCACAGACCT-1	T218_B	M	3_Neutrophil_CXCR4-high
T218_B_GTGAGTTAGTAAGCACATACGTCA-1	T218_B	M	2_Neutrophil_IFIT2_IL1RN
T218_B_TGGTTAAAGGTAACTAACAGACCT-1	T218_B	M	2_Neutrophil_IFIT2_IL1RN
T218_B_ACAAACCAGCCCTGATATACGTCA-1	T218_B	M	3_Neutrophil_CXCR4-high
T218_B_AAGGTATGTATTACCAATACGTCA-1	T218_B	M	2_Neutrophil_IFIT2_IL1RN
T218_B_GGAAGCCTCGAAGTTAACAGACCT-1	T218_B	M	3_Neutrophil_CXCR4-high
T218_B_GATTGACAGGCAAGTTACAGACCT-1	T218_B	M	3_Neutrophil_CXCR4-high
T218_B_ATTGAGCAGGAGCCGTACAGACCT-1	T218_B	M	25_AM_RSRP1_NRAMP1
T218_B_GGATTGAGTTAGAGGCACAGACCT-1	T218_B	M	2_Neutrophil_IFIT2_IL1RN
T218_B_GGACCCACATCACTCGATACGTCA-1	T218_B	M	3_Neutrophil_CXCR4-high
T218_B_AGCTCAACATGAGGGAATACGTCA-1	T218_B	M	3_Neutrophil_CXCR4-high
T218_B_GGATTGGTCATAATCCACAGACCT-1	T218_B	M	3_Neutrophil_CXCR4-high
T218_B_TGAGGTCCAGGTAGCTACAGACCT-1	T218_B	M	2_Neutrophil_IFIT2_IL1RN
T218_B_ATAAGCATCCTTAGGCACAGACCT-1	T218_B	M	2_Neutrophil_IFIT2_IL1RN
T218_B_ATACTGGCATCACAGAACAGACCT-1	T218_B	M	2_Neutrophil_IFIT2_IL1RN
T218_B_TACGTTAGTCCTCATCACAGACCT-1	T218_B	M	3_Neutrophil_CXCR4-high
T218_B_CTAACCTCATTCATGCATACGTCA-1	T218_B	M	2_Neutrophil_IFIT2_IL1RN
T218_B_CGTACGTTCTCACCTTATACGTCA-1	T218_B	M	2_Neutrophil_IFIT2_IL1RN
T218_B_TTGAGCGAGGTTACTTACAGACCT-1	T218_B	M	3_Neutrophil_CXCR4-high
T218_B_GGAACCATCCCAGTACATACGTCA-1	T218_B	M	3_Neutrophil_CXCR4-high
T218_B_AAGCCTGAGCGCGAACACAGACCT-1	T218_B	M	2_Neutrophil_IFIT2_IL1RN
T218_B_GCGGTTCGTTCACCAGATACGTCA-1	T218_B	M	3_Neutrophil_CXCR4-high
T218_B_GCGTGTTTCCGGATAGATACGTCA-1	T218_B	M	3_Neutrophil_CXCR4-high
T218_B_CTCGATCAGGTAATTGACAGACCT-1	T218_B	M	3_Neutrophil_CXCR4-high
T218_B_CATAGCCTCAGCGATGATACGTCA-1	T218_B	M	2_Neutrophil_IFIT2_IL1RN
T218_B_AGCCATTGTTAGTCTAATACGTCA-1	T218_B	M	3_Neutrophil_CXCR4-high
T218_B_TTCTATCGTCAGGGCAATACGTCA-1	T218_B	M	16_AM_IFN-responsive
T218_B_GCTATGCTCCTCAAGCATACGTCA-1	T218_B	M	3_Neutrophil_CXCR4-high
T218_B_CGTCATTCATGCAATGACAGACCT-1	T218_B	M	3_Neutrophil_CXCR4-high
T218_B_CTCTAAGTCACATTACACAGACCT-1	T218_B	M	10_AM
T218_B_ATTTGCCCATCCGGAGATACGTCA-1	T218_B	M	3_Neutrophil_CXCR4-high
T218_B_TGATTCAGTGAGAAGGACAGACCT-1	T218_B	M	3_Neutrophil_CXCR4-high
T218_B_GCTTAGCTCCTTTCTAACAGACCT-1	T218_B	M	3_Neutrophil_CXCR4-high
T218_B_TGCAAGCCAGAATGAAACAGACCT-1	T218_B	M	3_Neutrophil_CXCR4-high
T218_B_CTTAGCCAGACAGACTACAGACCT-1	T218_B	M	3_Neutrophil_CXCR4-high
T218_B_GCCACAAAGAGGTTTAACAGACCT-1	T218_B	M	16_AM_IFN-responsive
T218_B_GAGCCTGCAACCGTGGACAGACCT-1	T218_B	M	2_Neutrophil_IFIT2_IL1RN
T218_B_CCGGCTATCATTGAGAATACGTCA-1	T218_B	M	3_Neutrophil_CXCR4-high
T218_B_TCGCTTGCACACTAAGACAGACCT-1	T218_B	M	2_Neutrophil_IFIT2_IL1RN
T218_B_AGCTTTGTCCCATTGAATACGTCA-1	T218_B	M	2_Neutrophil_IFIT2_IL1RN
T218_B_TAACCCTCAGCAATTGATACGTCA-1	T218_B	M	25_AM_RSRP1_NRAMP1
T218_B_CAGGCTAAGTTACAGAATACGTCA-1	T218_B	M	2_Neutrophil_IFIT2_IL1RN
T218_B_AGCTGCAAGGGATGAAATACGTCA-1	T218_B	M	2_Neutrophil_IFIT2_IL1RN
T218_B_CTTGCGCCAAAGGTAAACAGACCT-1	T218_B	M	2_Neutrophil_IFIT2_IL1RN
T218_B_GAAGAATAGTTTACCGATACGTCA-1	T218_B	M	3_Neutrophil_CXCR4-high
T218_B_GATTCGCTCGGGCAACACAGACCT-1	T218_B	M	3_Neutrophil_CXCR4-high
T218_B_CTTTAAGGTGCGGCAAACAGACCT-1	T218_B	M	3_Neutrophil_CXCR4-high
T218_B_TTCCAAAGTGTTAGAGACAGACCT-1	T218_B	M	2_Neutrophil_IFIT2_IL1RN
T218_B_GTCCCTGAGCAATCCCACAGACCT-1	T218_B	M	2_Neutrophil_IFIT2_IL1RN
T218_B_TTTCCTGGTCTATCTTACAGACCT-1	T218_B	M	3_Neutrophil_CXCR4-high
T218_B_TAATGTGAGCCTAGTCACAGACCT-1	T218_B	M	2_Neutrophil_IFIT2_IL1RN
T218_B_GTGGAAGCATGAGGGAATACGTCA-1	T218_B	M	2_Neutrophil_IFIT2_IL1RN
T218_B_TGAACAGGTGTGAGGTACAGACCT-1	T218_B	M	16_AM_IFN-responsive
T218_B_TAACGTTTCATAATCCACAGACCT-1	T218_B	M	2_Neutrophil_IFIT2_IL1RN
T218_B_TCATTTGCACGTTACTACAGACCT-1	T218_B	M	3_Neutrophil_CXCR4-high
T218_B_CGACATTGTACGGGCAATACGTCA-1	T218_B	M	3_Neutrophil_CXCR4-high
T218_B_TGCGCCATCATGATGAACAGACCT-1	T218_B	M	3_Neutrophil_CXCR4-high
T218_B_TAGCCTATCAACCTCAACAGACCT-1	T218_B	M	3_Neutrophil_CXCR4-high
T218_B_TCTTGCTTCTATCACGACAGACCT-1	T218_B	M	3_Neutrophil_CXCR4-high
T218_B_CAAATCAAGGCAATCGACAGACCT-1	T218_B	M	3_Neutrophil_CXCR4-high
T218_B_AAGCTTAAGGTCAAGTATACGTCA-1	T218_B	M	3_Neutrophil_CXCR4-high
T218_B_ATACGTAAGATAACGCATACGTCA-1	T218_B	M	0_AM_APOC2
T218_B_GCCTCATAGGCCTCTGATACGTCA-1	T218_B	M	3_Neutrophil_CXCR4-high
T218_B_GAGTAACTCTATCGGCACAGACCT-1	T218_B	M	3_Neutrophil_CXCR4-high
T218_B_GCTGACTTCTTGAATCATACGTCA-1	T218_B	M	3_Neutrophil_CXCR4-high
T218_B_GGTACGTCATCCGTCAACAGACCT-1	T218_B	M	3_Neutrophil_CXCR4-high
T218_B_CCTGGTAGTGGCCCATACAGACCT-1	T218_B	M	2_Neutrophil_IFIT2_IL1RN
T218_B_TACATACTCATTTAGCATACGTCA-1	T218_B	M	25_AM_RSRP1_NRAMP1
T218_B_TTCGATTAGTAGCGCAACAGACCT-1	T218_B	M	3_Neutrophil_CXCR4-high
T218_B_CTACGAACACAGCCAGACAGACCT-1	T218_B	M	3_Neutrophil_CXCR4-high
T218_B_ACCTCACAGCTATCGCACAGACCT-1	T218_B	M	2_Neutrophil_IFIT2_IL1RN
T218_B_CATAGGTAGACCTTGCACAGACCT-1	T218_B	M	3_Neutrophil_CXCR4-high
T218_B_GCTTATTAGGTTAGCGACAGACCT-1	T218_B	M	3_Neutrophil_CXCR4-high
T218_B_CATGCTGGTCTGTCAGATACGTCA-1	T218_B	M	2_Neutrophil_IFIT2_IL1RN
T218_B_GTCAGTGAGTGTGAGTATACGTCA-1	T218_B	M	2_Neutrophil_IFIT2_IL1RN
T218_B_AATGACCAGTATCGCCACAGACCT-1	T218_B	M	3_Neutrophil_CXCR4-high
T218_B_GAGGCAACATTGTACCATACGTCA-1	T218_B	M	3_Neutrophil_CXCR4-high
T218_B_ACTTAGGCATTTGGAGACAGACCT-1	T218_B	M	2_Neutrophil_IFIT2_IL1RN
T218_B_TAGTGCACAATCAAACATACGTCA-1	T218_B	M	10_AM
T218_B_TATATGCTCAAACCAAATACGTCA-1	T218_B	M	12_Mo-derived AM_APOE
T218_B_CAGGATTAGGAAGCAAACAGACCT-1	T218_B	M	3_Neutrophil_CXCR4-high
T218_B_CTATTAGGTTGAGTCTATACGTCA-1	T218_B	M	3_Neutrophil_CXCR4-high
T218_B_AGGTTCTGTCCTTCGTATACGTCA-1	T218_B	M	3_Neutrophil_CXCR4-high
T218_B_GTAAAGGAGGTTTCCAACAGACCT-1	T218_B	M	3_Neutrophil_CXCR4-high
T218_B_GCCTAATGTAGCCATTATACGTCA-1	T218_B	M	2_Neutrophil_IFIT2_IL1RN
T218_B_ATAAAGGCATTGTGAGATACGTCA-1	T218_B	M	2_Neutrophil_IFIT2_IL1RN
T218_B_CACTCCCTCCGTCCAGACAGACCT-1	T218_B	M	3_Neutrophil_CXCR4-high
T218_B_TCTATGAGTTCCTTCAACAGACCT-1	T218_B	M	16_AM_IFN-responsive
T218_B_TTGCGCAGTAACCTTAATACGTCA-1	T218_B	M	2_Neutrophil_IFIT2_IL1RN
T218_B_TCTTGGATCCATTAACACAGACCT-1	T218_B	M	2_Neutrophil_IFIT2_IL1RN
T218_B_CCTTATTGTGACCTATATACGTCA-1	T218_B	M	3_Neutrophil_CXCR4-high
T218_B_ATATTCGGTTCGAATCACAGACCT-1	T218_B	M	3_Neutrophil_CXCR4-high
T218_B_GTTCATTAGTTGACGGATACGTCA-1	T218_B	M	2_Neutrophil_IFIT2_IL1RN
T218_B_TGAAACTCAGCTAGACACAGACCT-1	T218_B	M	3_Neutrophil_CXCR4-high
T218_B_TATTGGGCATTGGGTAATACGTCA-1	T218_B	M	3_Neutrophil_CXCR4-high
T218_B_CGGAACGGTTGGATAGACAGACCT-1	T218_B	M	3_Neutrophil_CXCR4-high
T218_B_GGTACGTCAAGTGGCTATACGTCA-1	T218_B	M	3_Neutrophil_CXCR4-high
T218_B_CTATGGCTCGAGGTTGATACGTCA-1	T218_B	M	3_Neutrophil_CXCR4-high
T218_B_CATGAGGTCCTTTGGAACAGACCT-1	T218_B	M	2_Neutrophil_IFIT2_IL1RN
T218_B_ATTTGCCCACCTTACGATACGTCA-1	T218_B	M	16_AM_IFN-responsive
T218_B_TAAAGGGAGTCCTGACATACGTCA-1	T218_B	M	3_Neutrophil_CXCR4-high
T218_B_GCTCGCTCAAATCACGATACGTCA-1	T218_B	M	3_Neutrophil_CXCR4-high
T218_B_GTCAGTGAGCTAACTTACAGACCT-1	T218_B	M	3_Neutrophil_CXCR4-high
T218_B_GCACAAAGTTTCGCCTATACGTCA-1	T218_B	M	2_Neutrophil_IFIT2_IL1RN
T218_B_ATGGGACGTCCAATACACAGACCT-1	T218_B	M	16_AM_IFN-responsive
T218_B_ACCCAACTCTTTGGATATACGTCA-1	T218_B	M	2_Neutrophil_IFIT2_IL1RN
T218_B_TGCAATAAGTTGCGGAATACGTCA-1	T218_B	M	3_Neutrophil_CXCR4-high
T218_B_CTTTGGTCATACTTGCACAGACCT-1	T218_B	M	3_Neutrophil_CXCR4-high
T218_B_TGTATTGGTTTGTTGAATACGTCA-1	T218_B	M	16_AM_IFN-responsive
T218_B_GGTAGTTAGAGGAGGTATACGTCA-1	T218_B	M	3_Neutrophil_CXCR4-high
T218_B_AAGGGAGGTTTGTTTCACAGACCT-1	T218_B	M	3_Neutrophil_CXCR4-high
T218_B_ATATTCGGTTGCGAAAATACGTCA-1	T218_B	M	16_AM_IFN-responsive
T218_B_TAACCACGTCCGCTAAACAGACCT-1	T218_B	M	2_Neutrophil_IFIT2_IL1RN
T218_B_GCTTCTAAGGAAGCAAACAGACCT-1	T218_B	M	3_Neutrophil_CXCR4-high
T218_B_TGATCTTAGGTTAGGTACAGACCT-1	T218_B	M	3_Neutrophil_CXCR4-high
T218_B_GAGCATGTCGATGAACATACGTCA-1	T218_B	M	2_Neutrophil_IFIT2_IL1RN
T218_B_TGCCCATAGGTTTCGCATACGTCA-1	T218_B	M	2_Neutrophil_IFIT2_IL1RN
T218_B_TAAACTGAGCTATATCACAGACCT-1	T218_B	M	2_Neutrophil_IFIT2_IL1RN
T218_B_ACTTATGGTGGAAGCTATACGTCA-1	T218_B	M	2_Neutrophil_IFIT2_IL1RN
T218_B_TATCTTGCATAGGCGTACAGACCT-1	T218_B	M	3_Neutrophil_CXCR4-high
T218_B_ACCAACTGTTACTTCTATACGTCA-1	T218_B	M	25_AM_RSRP1_NRAMP1
T218_B_ATGTCAAAGGTGTCCTACAGACCT-1	T218_B	M	16_AM_IFN-responsive
T218_B_GCGTTTGGTGTTAGAGACAGACCT-1	T218_B	M	3_Neutrophil_CXCR4-high
T218_B_TGCTATTAGCCTCTAAATACGTCA-1	T218_B	M	2_Neutrophil_IFIT2_IL1RN
T218_B_GCTACTATCCTGTTCTATACGTCA-1	T218_B	M	17_AM_stressed
T218_B_CTATGTCCACGTAAATATACGTCA-1	T218_B	M	3_Neutrophil_CXCR4-high
T218_B_TGGCAATAGTCGAAGTATACGTCA-1	T218_B	M	3_Neutrophil_CXCR4-high
T218_B_TTACTTGCATCCGTCAACAGACCT-1	T218_B	M	3_Neutrophil_CXCR4-high
T218_B_TGAATAGTCGAACCGAACAGACCT-1	T218_B	M	2_Neutrophil_IFIT2_IL1RN
T218_B_CTCATGATCCGGATAGATACGTCA-1	T218_B	M	3_Neutrophil_CXCR4-high
T218_B_TAACACGCACTCCCAAATACGTCA-1	T218_B	M	2_Neutrophil_IFIT2_IL1RN
T218_B_AACCATTTCATTAGTCATACGTCA-1	T218_B	M	2_Neutrophil_IFIT2_IL1RN
T218_B_CGGAACGGTTGGTTACACAGACCT-1	T218_B	M	2_Neutrophil_IFIT2_IL1RN
T218_B_ACACCTATCACCATATACAGACCT-1	T218_B	M	3_Neutrophil_CXCR4-high
T218_B_CAGGATTAGCGAGCTAACAGACCT-1	T218_B	M	3_Neutrophil_CXCR4-high
T218_B_CGAGCTTTCGCAGCAAACAGACCT-1	T218_B	M	3_Neutrophil_CXCR4-high
T218_B_CCAGAAAGTTAGTGAGATACGTCA-1	T218_B	M	3_Neutrophil_CXCR4-high
T218_B_ACCGGTAAGTGGCTTCACAGACCT-1	T218_B	M	3_Neutrophil_CXCR4-high
T218_B_ATGGCTTGTTAGCGGGACAGACCT-1	T218_B	M	3_Neutrophil_CXCR4-high
T218_B_GCCAGTTTCGCTCAACACAGACCT-1	T218_B	M	3_Neutrophil_CXCR4-high
T218_B_CTAAGGGTCCGCACCAATACGTCA-1	T218_B	M	3_Neutrophil_CXCR4-high
T218_B_GCTTTGTCATACTTGCACAGACCT-1	T218_B	M	2_Neutrophil_IFIT2_IL1RN
T218_B_CCGCTAAGTTGCATCGATACGTCA-1	T218_B	M	3_Neutrophil_CXCR4-high
T218_B_GCTGGTAAGCTAAGTAACAGACCT-1	T218_B	M	3_Neutrophil_CXCR4-high
T218_B_TACCGAACACTCAAAGATACGTCA-1	T218_B	M	3_Neutrophil_CXCR4-high
T218_B_TGACTATTCAGGTAACACAGACCT-1	T218_B	M	16_AM_IFN-responsive
T218_B_TATGTTGGTGGAAGCTACAGACCT-1	T218_B	M	2_Neutrophil_IFIT2_IL1RN
T218_B_CGTGTCCCATGTGGGTATACGTCA-1	T218_B	M	3_Neutrophil_CXCR4-high
T218_B_GCAAATGGTGACCTATATACGTCA-1	T218_B	M	3_Neutrophil_CXCR4-high
T218_B_ACAAACCAGTATGGTAACAGACCT-1	T218_B	M	16_AM_IFN-responsive
T218_B_CGATATGCATTTGCTAACAGACCT-1	T218_B	M	2_Neutrophil_IFIT2_IL1RN
T218_B_CAAATCCGTGTTTGTAACAGACCT-1	T218_B	M	2_Neutrophil_IFIT2_IL1RN
T218_B_GTCCCTGAGGGTTTGGATACGTCA-1	T218_B	M	17_AM_stressed
T218_B_GACTCAACATCAGGACATACGTCA-1	T218_B	M	3_Neutrophil_CXCR4-high
T218_B_GACCTTCAGAAGGTTCACAGACCT-1	T218_B	M	2_Neutrophil_IFIT2_IL1RN
T218_B_CTAGGTACATGCTCCAACAGACCT-1	T218_B	M	2_Neutrophil_IFIT2_IL1RN
T218_B_CTCAAGACATCAAGCAACAGACCT-1	T218_B	M	3_Neutrophil_CXCR4-high
T218_B_ATCTTAGGTGCACTATATACGTCA-1	T218_B	M	18_Monocyte
T218_B_ATAGGCTAGCAATCCCACAGACCT-1	T218_B	M	3_Neutrophil_CXCR4-high
T218_B_CTTATGTAGCGCCTTGACAGACCT-1	T218_B	M	3_Neutrophil_CXCR4-high
T218_B_AGTGGATTCATTGCATACAGACCT-1	T218_B	M	16_AM_IFN-responsive
T218_B_GCTAATAAGGCCAACAACAGACCT-1	T218_B	M	3_Neutrophil_CXCR4-high
T218_B_TCTCAATAGGTAGTTAACAGACCT-1	T218_B	M	3_Neutrophil_CXCR4-high
T218_B_TTCGCGCCAATAAGCTACAGACCT-1	T218_B	M	3_Neutrophil_CXCR4-high
T218_B_ACACTAAAGACATAGCACAGACCT-1	T218_B	M	3_Neutrophil_CXCR4-high
T218_B_CACTCCCTCGTCCATAACAGACCT-1	T218_B	M	2_Neutrophil_IFIT2_IL1RN
T218_B_ATGGGACGTTCTGGCAATACGTCA-1	T218_B	M	3_Neutrophil_CXCR4-high
T218_B_TTTCACCTCGTCAACCACAGACCT-1	T218_B	M	2_Neutrophil_IFIT2_IL1RN
T218_B_AAGCCTGAGGATCCCTATACGTCA-1	T218_B	M	3_Neutrophil_CXCR4-high
T218_B_GGAATCTAGTGTTTCGACAGACCT-1	T218_B	M	19_cDC1_Monocyte
T218_B_TATAACGAGATAGCCGATACGTCA-1	T218_B	M	3_Neutrophil_CXCR4-high
T218_B_CCTGTTGCACGTAGGTACAGACCT-1	T218_B	M	2_Neutrophil_IFIT2_IL1RN
T218_B_ATTTCCTGTGACCTATATACGTCA-1	T218_B	M	2_Neutrophil_IFIT2_IL1RN
T218_B_GGAACAAAGTAAGCACATACGTCA-1	T218_B	M	2_Neutrophil_IFIT2_IL1RN
T218_B_AAACCGGTCGCCACATATACGTCA-1	T218_B	M	3_Neutrophil_CXCR4-high
T218_B_GTTTAGTTCCTGACTAACAGACCT-1	T218_B	M	3_Neutrophil_CXCR4-high
T218_B_ATTGCTCCATAAGCCAATACGTCA-1	T218_B	M	3_Neutrophil_CXCR4-high
T218_B_CGAGTTACAGGAATAAATACGTCA-1	T218_B	M	3_Neutrophil_CXCR4-high
T218_B_GTTTGAGCATGGTCAAATACGTCA-1	T218_B	M	3_Neutrophil_CXCR4-high
T218_B_GTAAACCAGCAACTTTACAGACCT-1	T218_B	M	2_Neutrophil_IFIT2_IL1RN
T218_B_GCTAACTGTAAAGCATATACGTCA-1	T218_B	M	2_Neutrophil_IFIT2_IL1RN
T218_B_GTAGTAGGTGTCCTTCATACGTCA-1	T218_B	M	4_CD4 T cell_Effector
T218_B_CCCTTACGTCCAATACACAGACCT-1	T218_B	M	3_Neutrophil_CXCR4-high
T218_B_GCGTTACTCGCATTTGATACGTCA-1	T218_B	M	3_Neutrophil_CXCR4-high
T218_B_ACCCTGGTCTTTGGTGATACGTCA-1	T218_B	M	2_Neutrophil_IFIT2_IL1RN
T218_B_CTGTGTGGTAAATAGCACAGACCT-1	T218_B	M	3_Neutrophil_CXCR4-high
T218_B_CGTGTCCCAAGACATTACAGACCT-1	T218_B	M	2_Neutrophil_IFIT2_IL1RN
T218_B_GGTACTGAGCATGTGGATACGTCA-1	T218_B	M	2_Neutrophil_IFIT2_IL1RN
T218_B_TGACATAAGGCAGGCTATACGTCA-1	T218_B	M	3_Neutrophil_CXCR4-high
T218_B_GTTGTTCCATCATCACACAGACCT-1	T218_B	M	3_Neutrophil_CXCR4-high
T218_B_TAACGAATCAACCTCAATACGTCA-1	T218_B	M	3_Neutrophil_CXCR4-high
T218_B_AAGCCTGAGAGGATGAACAGACCT-1	T218_B	M	16_AM_IFN-responsive
T218_B_GGCCAGTAGCGATAACACAGACCT-1	T218_B	M	16_AM_IFN-responsive
T218_B_GCTAACTGTGGGTGTGATACGTCA-1	T218_B	M	3_Neutrophil_CXCR4-high
T218_B_CCTCATCGTGCATCGCACAGACCT-1	T218_B	M	3_Neutrophil_CXCR4-high
T218_B_ACCTCACAGTAGCCTCACAGACCT-1	T218_B	M	3_Neutrophil_CXCR4-high
T218_B_TCACCTAAGGTGCACAACAGACCT-1	T218_B	M	3_Neutrophil_CXCR4-high
T218_B_GCGGATTCAATAGCTGACAGACCT-1	T218_B	M	2_Neutrophil_IFIT2_IL1RN
T218_B_TGCGCATTCATCACATACAGACCT-1	T218_B	M	3_Neutrophil_CXCR4-high
T218_B_GACTTGCTCTGGGAATACAGACCT-1	T218_B	M	3_Neutrophil_CXCR4-high
T218_B_ACCCTAATCATCAAGAATACGTCA-1	T218_B	M	3_Neutrophil_CXCR4-high
T218_B_AGTTATCTCCAAAGGTACAGACCT-1	T218_B	M	16_AM_IFN-responsive
T218_B_CCATCATCAACAGCACACAGACCT-1	T218_B	M	2_Neutrophil_IFIT2_IL1RN
T218_B_GGAGTCATCTACTACGACAGACCT-1	T218_B	M	16_AM_IFN-responsive
T218_B_CTGCAAACAGCCTTCAATACGTCA-1	T218_B	M	3_Neutrophil_CXCR4-high
T218_B_ATCGCTTCAAACGGTCACAGACCT-1	T218_B	M	3_Neutrophil_CXCR4-high
T218_B_GTTCATCCAACTGTTCACAGACCT-1	T218_B	M	2_Neutrophil_IFIT2_IL1RN
T218_B_GAGGTCCAGTTACATCATACGTCA-1	T218_B	M	2_Neutrophil_IFIT2_IL1RN
T218_B_TACGTTCCACAAATACACAGACCT-1	T218_B	M	2_Neutrophil_IFIT2_IL1RN
T218_B_TCCAATAGTGGCTTTGATACGTCA-1	T218_B	M	3_Neutrophil_CXCR4-high
T218_B_AATGGATGTCGCAACCACAGACCT-1	T218_B	M	3_Neutrophil_CXCR4-high
T218_B_GAACGGCTCCTGACTAATACGTCA-1	T218_B	M	3_Neutrophil_CXCR4-high
T218_B_TACGGGCAGTTTCCAGATACGTCA-1	T218_B	M	3_Neutrophil_CXCR4-high
T218_B_ATGCACCTCGCTCAACACAGACCT-1	T218_B	M	16_AM_IFN-responsive
T218_B_GCAGTACCAGTTAAACATACGTCA-1	T218_B	M	2_Neutrophil_IFIT2_IL1RN
T218_B_TGCGCTTAGCTTATCGATACGTCA-1	T218_B	M	16_AM_IFN-responsive
T218_B_AGGGTCCAGATTCCCAATACGTCA-1	T218_B	M	3_Neutrophil_CXCR4-high
T218_B_TGTTGACGTTCCAGCAATACGTCA-1	T218_B	M	3_Neutrophil_CXCR4-high
T218_B_TACTTTCGTTAGTGGAATACGTCA-1	T218_B	M	2_Neutrophil_IFIT2_IL1RN
T218_B_AGCATTAAGACCATGGATACGTCA-1	T218_B	M	2_Neutrophil_IFIT2_IL1RN
T218_B_ATGTTGCGTCTGTCAGACAGACCT-1	T218_B	M	3_Neutrophil_CXCR4-high
T218_B_ACGTAGCCATTGGGTAATACGTCA-1	T218_B	M	2_Neutrophil_IFIT2_IL1RN
T218_B_GGCGCTTGTTCACCTCATACGTCA-1	T218_B	M	2_Neutrophil_IFIT2_IL1RN
T218_B_GCGATAAGTAATGGTGACAGACCT-1	T218_B	M	2_Neutrophil_IFIT2_IL1RN
T218_B_TCACTCGCATACTTCAACAGACCT-1	T218_B	M	3_Neutrophil_CXCR4-high
T218_B_AATGACCAGTTAGGGTACAGACCT-1	T218_B	M	3_Neutrophil_CXCR4-high
T218_B_GGACATAGTTTGGGCCACAGACCT-1	T218_B	M	2_Neutrophil_IFIT2_IL1RN
T218_B_CGGAACGGTCAATCGTATACGTCA-1	T218_B	M	2_Neutrophil_IFIT2_IL1RN
T218_B_TAGTTGTTCACATTACATACGTCA-1	T218_B	M	2_Neutrophil_IFIT2_IL1RN
T218_B_CCCATTCGTTTCCAAAACAGACCT-1	T218_B	M	15_Mo-derived AM_FPR3
T218_B_TCAAGCGAGCGTGCTTACAGACCT-1	T218_B	M	3_Neutrophil_CXCR4-high
T218_B_ACCAATCGTATTTACGATACGTCA-1	T218_B	M	25_AM_RSRP1_NRAMP1
T218_B_CCTACTTTCGGTTCCGATACGTCA-1	T218_B	M	3_Neutrophil_CXCR4-high
T218_B_GATAGGTTCTCAGCACACAGACCT-1	T218_B	M	3_Neutrophil_CXCR4-high
T218_B_ATAATGGTCATTGAGAATACGTCA-1	T218_B	M	2_Neutrophil_IFIT2_IL1RN
T218_B_CAGGTTTGTGCAGCTCATACGTCA-1	T218_B	M	3_Neutrophil_CXCR4-high
T218_B_CGGGTTGCACTTTATGACAGACCT-1	T218_B	M	3_Neutrophil_CXCR4-high
T218_B_CGCAAGGGTAATTTCGACAGACCT-1	T218_B	M	2_Neutrophil_IFIT2_IL1RN
T218_B_GCTAACTGTTAAGGCAACAGACCT-1	T218_B	M	3_Neutrophil_CXCR4-high
T218_B_TGAGGTCCAGTAAGGGACAGACCT-1	T218_B	M	2_Neutrophil_IFIT2_IL1RN
T218_B_GCCCTGATCGCTCAGTACAGACCT-1	T218_B	M	3_Neutrophil_CXCR4-high
T218_B_AATTGACCAAGCCAGTACAGACCT-1	T218_B	M	2_Neutrophil_IFIT2_IL1RN
T218_B_GTGGACCAGACTCCTAACAGACCT-1	T218_B	M	3_Neutrophil_CXCR4-high
T218_B_TAGTTGCGTGGTTATCATACGTCA-1	T218_B	M	3_Neutrophil_CXCR4-high
T218_B_ACATTGTTCTATTCGGATACGTCA-1	T218_B	M	3_Neutrophil_CXCR4-high
T218_B_AGTAGGCGTAGTAACGACAGACCT-1	T218_B	M	2_Neutrophil_IFIT2_IL1RN
T218_B_CTTTAGTAGACTGAGTATACGTCA-1	T218_B	M	3_Neutrophil_CXCR4-high
T218_B_GACAACTAGCGGCTTTACAGACCT-1	T218_B	M	2_Neutrophil_IFIT2_IL1RN
T218_B_CTTAGTCCATTGACTCATACGTCA-1	T218_B	M	3_Neutrophil_CXCR4-high
T218_B_TGGACCAAGGAAGCAAACAGACCT-1	T218_B	M	2_Neutrophil_IFIT2_IL1RN
T218_B_GCCAATACAATACTGGATACGTCA-1	T218_B	M	3_Neutrophil_CXCR4-high
T218_B_AGACACTAGCAAGACTATACGTCA-1	T218_B	M	2_Neutrophil_IFIT2_IL1RN
T218_B_ACTCGAACATTGAAGTACAGACCT-1	T218_B	M	11_AM
T218_B_CCTTCCATCCCTCTCAATACGTCA-1	T218_B	M	3_Neutrophil_CXCR4-high
T218_B_CGTAACGAGGTGTCCTATACGTCA-1	T218_B	M	2_Neutrophil_IFIT2_IL1RN
T218_B_CTATCCGCAGAAAGGTACAGACCT-1	T218_B	M	3_Neutrophil_CXCR4-high
T218_B_TAGCGGTCATCATCACATACGTCA-1	T218_B	M	3_Neutrophil_CXCR4-high
T218_B_CAAGTCGAGGCCATGAACAGACCT-1	T218_B	M	3_Neutrophil_CXCR4-high
T218_B_CAACTTGTCTCACCTTATACGTCA-1	T218_B	M	3_Neutrophil_CXCR4-high
T218_B_ACTTAGTTCGATATGAACAGACCT-1	T218_B	M	3_Neutrophil_CXCR4-high
T218_B_TACGTCCAGATTGCAAATACGTCA-1	T218_B	M	3_Neutrophil_CXCR4-high
T218_B_TACAATGAGTCAACAAACAGACCT-1	T218_B	M	3_Neutrophil_CXCR4-high
T218_B_TTACTTGCATCATAGGACAGACCT-1	T218_B	M	3_Neutrophil_CXCR4-high
T218_B_CTTTAGTAGGTGAGGGATACGTCA-1	T218_B	M	15_Mo-derived AM_FPR3
T218_B_TCGCTCGAGTAGCCTCATACGTCA-1	T218_B	M	3_Neutrophil_CXCR4-high
T218_B_CTAAATGAGTACCCACACAGACCT-1	T218_B	M	3_Neutrophil_CXCR4-high
T218_B_TCCAAGTGTTTGCATAACAGACCT-1	T218_B	M	2_Neutrophil_IFIT2_IL1RN
T218_B_TATGGTGCACGTAATGACAGACCT-1	T218_B	M	3_Neutrophil_CXCR4-high
T218_B_CTGCAACTCGATTGGGACAGACCT-1	T218_B	M	3_Neutrophil_CXCR4-high
T218_B_CAAGGTTAGATAACTGATACGTCA-1	T218_B	M	3_Neutrophil_CXCR4-high
T218_B_ATCGCGCGTTTAGTTGATACGTCA-1	T218_B	M	3_Neutrophil_CXCR4-high
T218_B_AGTGATCAGACCTTGCACAGACCT-1	T218_B	M	2_Neutrophil_IFIT2_IL1RN
T218_B_GCTAACCTCGCAACGAATACGTCA-1	T218_B	M	3_Neutrophil_CXCR4-high
T218_B_AATCCGGAGATGGATCATACGTCA-1	T218_B	M	2_Neutrophil_IFIT2_IL1RN
T218_B_TCGGCTAGTACCGTTGACAGACCT-1	T218_B	M	3_Neutrophil_CXCR4-high
T218_B_GAGTGACGTAAGCGTAATACGTCA-1	T218_B	M	2_Neutrophil_IFIT2_IL1RN
T218_B_AACTGAGGTCTTACTTATACGTCA-1	T218_B	M	2_Neutrophil_IFIT2_IL1RN
T218_B_CTTGCTGCAAAGGGATACAGACCT-1	T218_B	M	2_Neutrophil_IFIT2_IL1RN
T218_B_TGCGCCATCGAACCGAACAGACCT-1	T218_B	M	3_Neutrophil_CXCR4-high
T218_B_ACCGGTTTCATGAATGACAGACCT-1	T218_B	M	3_Neutrophil_CXCR4-high
T218_B_ACTTAGGCAAAGCTCAATACGTCA-1	T218_B	M	2_Neutrophil_IFIT2_IL1RN
T218_B_CGCACATTCGTCAACCATACGTCA-1	T218_B	M	3_Neutrophil_CXCR4-high
T218_B_GGCATGTCACTCAATCACAGACCT-1	T218_B	M	3_Neutrophil_CXCR4-high
T218_B_TGTTTGAGTGCAATAGATACGTCA-1	T218_B	M	2_Neutrophil_IFIT2_IL1RN
T218_B_AGTTCCTCAGATAGCCATACGTCA-1	T218_B	M	18_Monocyte
T218_B_CCTATGATCCTGTTCTATACGTCA-1	T218_B	M	18_Monocyte
T218_B_TAGTTACTCAATGGGTATACGTCA-1	T218_B	M	3_Neutrophil_CXCR4-high
T218_B_CTATGGGAGGTGAATCATACGTCA-1	T218_B	M	12_Mo-derived AM_APOE
T218_B_CACCAACTCGTTCAATACAGACCT-1	T218_B	M	2_Neutrophil_IFIT2_IL1RN
T218_B_CTCCATCGTTTCGCCTATACGTCA-1	T218_B	M	2_Neutrophil_IFIT2_IL1RN
T218_B_TCAAGTGCAGGATGCTATACGTCA-1	T218_B	M	2_Neutrophil_IFIT2_IL1RN
T218_B_GAATTGATCAAGGTCGATACGTCA-1	T218_B	M	2_Neutrophil_IFIT2_IL1RN
T218_B_CATTACGTCGCCTCTCATACGTCA-1	T218_B	M	3_Neutrophil_CXCR4-high
T218_B_CATCAATTCAGCCTTAATACGTCA-1	T218_B	M	2_Neutrophil_IFIT2_IL1RN
T218_B_AAGGACAAGGCTTATTATACGTCA-1	T218_B	M	3_Neutrophil_CXCR4-high
T218_B_CGCGATAAGGACAACTACAGACCT-1	T218_B	M	14_AM_Mito-high
T218_B_CAAGCGATCTCGCCTCATACGTCA-1	T218_B	M	2_Neutrophil_IFIT2_IL1RN
T218_B_AGGTTCGAGGTTAGACACAGACCT-1	T218_B	M	2_Neutrophil_IFIT2_IL1RN
T218_B_GTAAAGCTCCTAAATCATACGTCA-1	T218_B	M	2_Neutrophil_IFIT2_IL1RN
T218_B_TAGGCGCAGACTCAAAATACGTCA-1	T218_B	M	3_Neutrophil_CXCR4-high
T218_B_GAGTAATGTCAGTGCCATACGTCA-1	T218_B	M	3_Neutrophil_CXCR4-high
T218_B_TCAGTAAAGCGCTACTACAGACCT-1	T218_B	M	11_AM
T218_B_TAGGCTGAGTTACAGAATACGTCA-1	T218_B	M	2_Neutrophil_IFIT2_IL1RN
T218_B_GCTGGGTAGTCATGAAATACGTCA-1	T218_B	M	2_Neutrophil_IFIT2_IL1RN
T218_B_ATCCTTGAGGTGAGCCACAGACCT-1	T218_B	M	2_Neutrophil_IFIT2_IL1RN
T218_B_GAACTTAAGCTAAACAATACGTCA-1	T218_B	M	3_Neutrophil_CXCR4-high
T218_B_CTTCAATAGCTTGAAAATACGTCA-1	T218_B	M	2_Neutrophil_IFIT2_IL1RN
T218_B_TGTACCTCAACTATCCATACGTCA-1	T218_B	M	2_Neutrophil_IFIT2_IL1RN
T218_B_CCTAAGCTCACTATGTACAGACCT-1	T218_B	M	2_Neutrophil_IFIT2_IL1RN
T218_B_TGGTGCGCATTGAACGACAGACCT-1	T218_B	M	3_Neutrophil_CXCR4-high
T218_B_GGGAAGTAGTTACACTACAGACCT-1	T218_B	M	25_AM_RSRP1_NRAMP1
T218_B_AGGAACCGTGCTGCACACAGACCT-1	T218_B	M	3_Neutrophil_CXCR4-high
T218_B_ACCATATTCAGGTTAAATACGTCA-1	T218_B	M	3_Neutrophil_CXCR4-high
T218_B_ACTTGAAAGCTTAAAGATACGTCA-1	T218_B	M	3_Neutrophil_CXCR4-high
T218_B_CTTGCTGCATAGCCGGACAGACCT-1	T218_B	M	16_AM_IFN-responsive
T218_B_AACATAGTCGCTTGCGACAGACCT-1	T218_B	M	16_AM_IFN-responsive
T218_B_TCCCTCATCATTACCGATACGTCA-1	T218_B	M	3_Neutrophil_CXCR4-high
T218_B_CAAACTTTCCCACATAACAGACCT-1	T218_B	M	3_Neutrophil_CXCR4-high
T218_B_TGGCCTTAGTAAAGGGATACGTCA-1	T218_B	M	2_Neutrophil_IFIT2_IL1RN
T218_B_GGAACCATCACTAGGGACAGACCT-1	T218_B	M	2_Neutrophil_IFIT2_IL1RN
T218_B_GAATCTAAGCTAACTTACAGACCT-1	T218_B	M	3_Neutrophil_CXCR4-high
T218_B_ACCTAAGCACGGTAACACAGACCT-1	T218_B	M	3_Neutrophil_CXCR4-high
T218_B_TAACGTTTCCGCAACTACAGACCT-1	T218_B	M	2_Neutrophil_IFIT2_IL1RN
T218_B_CATAGGGTCTCAAACTATACGTCA-1	T218_B	M	2_Neutrophil_IFIT2_IL1RN
T218_B_ACCAATCGTAGCGCGAACAGACCT-1	T218_B	M	2_Neutrophil_IFIT2_IL1RN
T218_B_CATACCGGTTCCGGGTATACGTCA-1	T218_B	M	2_Neutrophil_IFIT2_IL1RN
T218_B_GGCAAGTGTCGTAAAGATACGTCA-1	T218_B	M	3_Neutrophil_CXCR4-high
T218_B_AACCTATTCCTTTCTAACAGACCT-1	T218_B	M	2_Neutrophil_IFIT2_IL1RN
T218_B_AGCCTTCAGACATAGCACAGACCT-1	T218_B	M	2_Neutrophil_IFIT2_IL1RN
T218_B_TTTCAAGGTTTGTCAAACAGACCT-1	T218_B	M	3_Neutrophil_CXCR4-high
T218_B_ACACCGGCAAGTTGGCACAGACCT-1	T218_B	M	3_Neutrophil_CXCR4-high
T218_B_GTAGTCCTCATGTCATACAGACCT-1	T218_B	M	2_Neutrophil_IFIT2_IL1RN
T218_B_AGTTCCTCATAGTCAGACAGACCT-1	T218_B	M	3_Neutrophil_CXCR4-high
T218_B_CTAGTCTCATTTCGACACAGACCT-1	T218_B	M	2_Neutrophil_IFIT2_IL1RN
T218_B_GGAACATTCCTGTTCTACAGACCT-1	T218_B	M	3_Neutrophil_CXCR4-high
T218_B_GGTAATGGTCACCAGCACAGACCT-1	T218_B	M	3_Neutrophil_CXCR4-high
T218_B_ATCTAGCGTGTCCAATACAGACCT-1	T218_B	M	2_Neutrophil_IFIT2_IL1RN
T218_B_AGGAGGTAGTAAAGGGATACGTCA-1	T218_B	M	15_Mo-derived AM_FPR3
T218_B_TATGTCCCATGGATTGACAGACCT-1	T218_B	M	3_Neutrophil_CXCR4-high
T218_B_ACACCTATCAATACAGATACGTCA-1	T218_B	M	2_Neutrophil_IFIT2_IL1RN
T218_B_CCGTAATGTTAACGTCATACGTCA-1	T218_B	M	3_Neutrophil_CXCR4-high
T218_B_GTCCGTTAGGTTGCTCATACGTCA-1	T218_B	M	3_Neutrophil_CXCR4-high
T218_B_CATTATGGTTTCCTGCACAGACCT-1	T218_B	M	3_Neutrophil_CXCR4-high
T218_B_GGCTTGAAGGCGAGTCATACGTCA-1	T218_B	M	3_Neutrophil_CXCR4-high
T218_B_ATTGCACGTTGAGCTTATACGTCA-1	T218_B	M	2_Neutrophil_IFIT2_IL1RN
T218_B_GCACTAACAACCGTAAATACGTCA-1	T218_B	M	3_Neutrophil_CXCR4-high
T218_B_ATTGCATTCATGACCCACAGACCT-1	T218_B	M	2_Neutrophil_IFIT2_IL1RN
T218_B_TCATGGTGTAACGGGTATACGTCA-1	T218_B	M	3_Neutrophil_CXCR4-high
T218_B_GGTTTAAAGCTAGATAATACGTCA-1	T218_B	M	16_AM_IFN-responsive
T218_B_ATGGATCAGAAGCATCACAGACCT-1	T218_B	M	3_Neutrophil_CXCR4-high
T218_B_TCACGTTCATGGCGCAACAGACCT-1	T218_B	M	19_cDC1_Monocyte
T218_B_ACACGCGCAGCTAAGCACAGACCT-1	T218_B	M	3_Neutrophil_CXCR4-high
T218_B_TCTTGGATCAGCACAGACAGACCT-1	T218_B	M	2_Neutrophil_IFIT2_IL1RN
T218_B_TCTAATCAGGTGTCCTACAGACCT-1	T218_B	M	3_Neutrophil_CXCR4-high
T218_B_GCAGGCTAGGAGCCGTATACGTCA-1	T218_B	M	3_Neutrophil_CXCR4-high
T218_B_GATTACCGTCAAAGGCATACGTCA-1	T218_B	M	3_Neutrophil_CXCR4-high
T218_B_CGATTACGTGTCCAGCATACGTCA-1	T218_B	M	3_Neutrophil_CXCR4-high
T218_B_CTGAATGCATGTGGCGACAGACCT-1	T218_B	M	2_Neutrophil_IFIT2_IL1RN
T218_B_CTATGTCCATGGATTGACAGACCT-1	T218_B	M	3_Neutrophil_CXCR4-high
T218_B_GGAATCTAGCCTAGTCATACGTCA-1	T218_B	M	3_Neutrophil_CXCR4-high
T218_B_ACAATGTCAGGTCAACATACGTCA-1	T218_B	M	3_Neutrophil_CXCR4-high
T218_B_AATCGTTTCAAGGGTTACAGACCT-1	T218_B	M	2_Neutrophil_IFIT2_IL1RN
T218_B_AGGTTCTGTGGCTTTGATACGTCA-1	T218_B	M	3_Neutrophil_CXCR4-high
T218_B_GGTGATTAGACCTTGCATACGTCA-1	T218_B	M	2_Neutrophil_IFIT2_IL1RN
T218_B_GATTATCTCGGTAACGACAGACCT-1	T218_B	M	3_Neutrophil_CXCR4-high
T218_B_TGTTGAGCAAAGAACAATACGTCA-1	T218_B	M	2_Neutrophil_IFIT2_IL1RN
T218_B_TGTGCTGGTCACACCAACAGACCT-1	T218_B	M	19_cDC1_Monocyte
T218_B_GTTTCACCACTTCGATATACGTCA-1	T218_B	M	2_Neutrophil_IFIT2_IL1RN
T218_B_GTGAAACTCTCACCTTATACGTCA-1	T218_B	M	2_Neutrophil_IFIT2_IL1RN
T218_B_TACGGACCAAGATGCCATACGTCA-1	T218_B	M	3_Neutrophil_CXCR4-high
T218_B_CGCAGCACAGAAACTTACAGACCT-1	T218_B	M	2_Neutrophil_IFIT2_IL1RN
T218_B_TTAGCGGAGGCTGTGAATACGTCA-1	T218_B	M	2_Neutrophil_IFIT2_IL1RN
T218_B_CATATTCAGGTTCGAGACAGACCT-1	T218_B	M	3_Neutrophil_CXCR4-high
T218_B_ACCCTAATCTATTGCGACAGACCT-1	T218_B	M	3_Neutrophil_CXCR4-high
T218_B_GTTTGAGCAAGTTTCCACAGACCT-1	T218_B	M	3_Neutrophil_CXCR4-high
T218_B_GGACATCCAACAAGTTATACGTCA-1	T218_B	M	3_Neutrophil_CXCR4-high
T218_B_CATGCTGGTATAGCGAACAGACCT-1	T218_B	M	14_AM_Mito-high
T218_B_CTTGCACAGGTGAGAAACAGACCT-1	T218_B	M	3_Neutrophil_CXCR4-high
T218_B_ACTAAACCATTTCGCGACAGACCT-1	T218_B	M	3_Neutrophil_CXCR4-high
T218_B_ACACCTATCTATTCGGACAGACCT-1	T218_B	M	3_Neutrophil_CXCR4-high
T218_B_ACTTATGGTCTTTATCATACGTCA-1	T218_B	M	3_Neutrophil_CXCR4-high
T218_B_CGAGGAGAGATGCTAAACAGACCT-1	T218_B	M	2_Neutrophil_IFIT2_IL1RN
T218_B_ACAAACCAGCTTGAGGACAGACCT-1	T218_B	M	2_Neutrophil_IFIT2_IL1RN
T218_B_GTTCATCCACAAATACATACGTCA-1	T218_B	M	15_Mo-derived AM_FPR3
T218_B_GCAACTTGTTAGAGGCATACGTCA-1	T218_B	M	16_AM_IFN-responsive
T218_B_GTCATTAGTGGCTTTGATACGTCA-1	T218_B	M	2_Neutrophil_IFIT2_IL1RN
T218_B_GCTTGTTCATGCGCCTATACGTCA-1	T218_B	M	2_Neutrophil_IFIT2_IL1RN
T218_B_GACCCAAAGAAGCATCACAGACCT-1	T218_B	M	3_Neutrophil_CXCR4-high
T218_B_GGCTGAGGTACCGCACATACGTCA-1	T218_B	M	3_Neutrophil_CXCR4-high
T218_B_AAGACTCAGCGTGCTTACAGACCT-1	T218_B	M	2_Neutrophil_IFIT2_IL1RN
T218_B_GCCGCTTCAGGAGCAAATACGTCA-1	T218_B	M	3_Neutrophil_CXCR4-high
T218_B_ACAGCGGGTCAGTGCCACAGACCT-1	T218_B	M	16_AM_IFN-responsive
T218_B_TTATCCTGTCGTTCTCACAGACCT-1	T218_B	M	2_Neutrophil_IFIT2_IL1RN
T218_B_TGGATTCGTCATGAAGACAGACCT-1	T218_B	M	2_Neutrophil_IFIT2_IL1RN
T218_B_TCCATTTGTAAGGTTGACAGACCT-1	T218_B	M	3_Neutrophil_CXCR4-high
T218_B_AAGTGAGAGGGCGGAAATACGTCA-1	T218_B	M	2_Neutrophil_IFIT2_IL1RN
T218_B_TGCCGGTGTATGTTTGACAGACCT-1	T218_B	M	2_Neutrophil_IFIT2_IL1RN
T218_B_GCTAGATAGCGAATCGACAGACCT-1	T218_B	M	2_Neutrophil_IFIT2_IL1RN
T218_B_CGACACCGTTGCCTGAACAGACCT-1	T218_B	M	3_Neutrophil_CXCR4-high
T218_B_TGTTGCATCATGGATAACAGACCT-1	T218_B	M	3_Neutrophil_CXCR4-high
T218_B_CAGAATGGTTTGCTCCATACGTCA-1	T218_B	M	16_AM_IFN-responsive
T218_B_TCGTTATAGGTCAAGTATACGTCA-1	T218_B	M	3_Neutrophil_CXCR4-high
T218_B_ATTCGTTAGGTGAGTTACAGACCT-1	T218_B	M	2_Neutrophil_IFIT2_IL1RN
T218_B_GACAGGCTCGTTATGTATACGTCA-1	T218_B	M	3_Neutrophil_CXCR4-high
T218_B_CATCAAGCAAGTAAGAACAGACCT-1	T218_B	M	2_Neutrophil_IFIT2_IL1RN
T218_B_CATTCGCAGGCGCGATATACGTCA-1	T218_B	M	3_Neutrophil_CXCR4-high
T218_B_CACCAACTCAGCACCTATACGTCA-1	T218_B	M	2_Neutrophil_IFIT2_IL1RN
T218_B_TTACTTCGTACCTTAAATACGTCA-1	T218_B	M	16_AM_IFN-responsive
T218_B_TGTTGACGTACCTCAGACAGACCT-1	T218_B	M	2_Neutrophil_IFIT2_IL1RN
T218_B_AAGCTTAAGCAGGTTGACAGACCT-1	T218_B	M	2_Neutrophil_IFIT2_IL1RN
T218_B_ATTGCATTCTGTGACCATACGTCA-1	T218_B	M	3_Neutrophil_CXCR4-high
T218_B_CTGTGCAGTCAAACTCACAGACCT-1	T218_B	M	3_Neutrophil_CXCR4-high
T218_B_CGGAACGGTTATGTGCATACGTCA-1	T218_B	M	2_Neutrophil_IFIT2_IL1RN
T218_B_CAGATTCGTCATTACAACAGACCT-1	T218_B	M	3_Neutrophil_CXCR4-high
T218_B_AGATAACGTTCGGTCAATACGTCA-1	T218_B	M	3_Neutrophil_CXCR4-high
T218_B_TACACCGGTACAAACGATACGTCA-1	T218_B	M	3_Neutrophil_CXCR4-high
T218_B_CTTAAGTTCTAATGGAATACGTCA-1	T218_B	M	16_AM_IFN-responsive
T218_B_GGATTGAGTGATGCAAATACGTCA-1	T218_B	M	3_Neutrophil_CXCR4-high
T218_B_GAATCGAGTGTGACCCACAGACCT-1	T218_B	M	3_Neutrophil_CXCR4-high
T218_B_ATACCTTAGGCTAGATACAGACCT-1	T218_B	M	3_Neutrophil_CXCR4-high
T218_B_ACACTAAAGTACCAGGACAGACCT-1	T218_B	M	2_Neutrophil_IFIT2_IL1RN
T218_B_TGCCCATAGGTGAGTTACAGACCT-1	T218_B	M	2_Neutrophil_IFIT2_IL1RN
T218_B_CCGTTGTAGCACTACCATACGTCA-1	T218_B	M	2_Neutrophil_IFIT2_IL1RN
T218_B_GCGCACACATCGTTCGATACGTCA-1	T218_B	M	3_Neutrophil_CXCR4-high
T218_B_CAGGCTAAGACGCATGACAGACCT-1	T218_B	M	2_Neutrophil_IFIT2_IL1RN
T218_B_CGATATGCACTAGTCTATACGTCA-1	T218_B	M	2_Neutrophil_IFIT2_IL1RN
T218_B_AAGAATCGTCGTCCAAATACGTCA-1	T218_B	M	3_Neutrophil_CXCR4-high
T218_B_CCATCAGGTCGTAATCACAGACCT-1	T218_B	M	3_Neutrophil_CXCR4-high
T218_B_GGCTTATGTAGGTTTCATACGTCA-1	T218_B	M	2_Neutrophil_IFIT2_IL1RN
T218_B_CGACTTATCTTTGGTGACAGACCT-1	T218_B	M	3_Neutrophil_CXCR4-high
T218_B_CCTATTTGTATAGTGGACAGACCT-1	T218_B	M	3_Neutrophil_CXCR4-high
T218_B_ACACTAAAGCTATATCATACGTCA-1	T218_B	M	3_Neutrophil_CXCR4-high
T218_B_GCGCTAAAGGACAAAGATACGTCA-1	T218_B	M	2_Neutrophil_IFIT2_IL1RN
T218_B_CAACCGGCAGTGAGAGATACGTCA-1	T218_B	M	3_Neutrophil_CXCR4-high
T218_B_CACCCATAGCTAGCCTACAGACCT-1	T218_B	M	2_Neutrophil_IFIT2_IL1RN
T218_B_AACCAACAGCAAATCAATACGTCA-1	T218_B	M	3_Neutrophil_CXCR4-high
T218_B_GCCCTTTGTCGGTTTGATACGTCA-1	T218_B	M	2_Neutrophil_IFIT2_IL1RN
T218_B_CTACCCACATTGGGTAACAGACCT-1	T218_B	M	3_Neutrophil_CXCR4-high
T218_B_CTAGATAAGGCGCGATATACGTCA-1	T218_B	M	3_Neutrophil_CXCR4-high
T218_B_GGCGCTTGTGGACCCTATACGTCA-1	T218_B	M	3_Neutrophil_CXCR4-high
T218_B_TTTGCGCAGCCATCGTATACGTCA-1	T218_B	M	2_Neutrophil_IFIT2_IL1RN
T218_B_CAAACTTTCTAACCATATACGTCA-1	T218_B	M	2_Neutrophil_IFIT2_IL1RN
T218_B_AGTGCTGAGGGTTGGCACAGACCT-1	T218_B	M	2_Neutrophil_IFIT2_IL1RN
T218_B_CAGGTTACAACAGGCTACAGACCT-1	T218_B	M	3_Neutrophil_CXCR4-high
T218_B_TCTATTGCAACCGTGGATACGTCA-1	T218_B	M	3_Neutrophil_CXCR4-high
T218_B_GTTGTAAAGTCGCATCACAGACCT-1	T218_B	M	3_Neutrophil_CXCR4-high
T218_B_AAGGCTTAGCACCTTAATACGTCA-1	T218_B	M	25_AM_RSRP1_NRAMP1
T218_B_CGGTGAGGTAGGTGACATACGTCA-1	T218_B	M	18_Monocyte
T218_B_CAGACCAAGGCAAGCCACAGACCT-1	T218_B	M	6_CD4 T cell_Naive_Stem
T218_B_ACACTTGTCATGCATTACAGACCT-1	T218_B	M	3_Neutrophil_CXCR4-high
T218_B_TTTGCGGGTTTGGCCAATACGTCA-1	T218_B	M	2_Neutrophil_IFIT2_IL1RN
T218_B_TATCGAGCATGCTCCAACAGACCT-1	T218_B	M	3_Neutrophil_CXCR4-high
T218_B_CTTAGCCAGAATGGGAACAGACCT-1	T218_B	M	3_Neutrophil_CXCR4-high
T218_B_GATGGCCAGACCTTTGATACGTCA-1	T218_B	M	3_Neutrophil_CXCR4-high
T218_B_CAGGCGAGTTAGCATCATACGTCA-1	T218_B	M	2_Neutrophil_IFIT2_IL1RN
T218_B_GATGGCCAGCTAAGTAACAGACCT-1	T218_B	M	2_Neutrophil_IFIT2_IL1RN
T218_B_CGCTACGTCCTTGAGCATACGTCA-1	T218_B	M	2_Neutrophil_IFIT2_IL1RN
T218_B_CCAGAAAGTATTTGTGACAGACCT-1	T218_B	M	3_Neutrophil_CXCR4-high
T218_B_TTCCAACCACGGGCTAATACGTCA-1	T218_B	M	3_Neutrophil_CXCR4-high
T218_B_TTAAACCTCTTGAAGAACAGACCT-1	T218_B	M	3_Neutrophil_CXCR4-high
T218_B_GACTAAATCAGGAGCCATACGTCA-1	T218_B	M	2_Neutrophil_IFIT2_IL1RN
T218_B_TGGTGCTTCTCTATGGACAGACCT-1	T218_B	M	16_AM_IFN-responsive
T218_B_AAGGTTATCAGTTTACATACGTCA-1	T218_B	M	2_Neutrophil_IFIT2_IL1RN
T218_B_GCCCAATTCATGATGAATACGTCA-1	T218_B	M	3_Neutrophil_CXCR4-high
T218_B_ATCCATCCACATTGTCATACGTCA-1	T218_B	M	2_Neutrophil_IFIT2_IL1RN
T218_B_CATTGACGTGGCCCATACAGACCT-1	T218_B	M	3_Neutrophil_CXCR4-high
T218_B_AAAGCGAAGCTGGACAATACGTCA-1	T218_B	M	3_Neutrophil_CXCR4-high
T218_B_ATTCGATTCGCGGATAACAGACCT-1	T218_B	M	2_Neutrophil_IFIT2_IL1RN
T218_B_CAACTAAAGTTACCTGATACGTCA-1	T218_B	M	3_Neutrophil_CXCR4-high
T218_B_CCCATAGGTAACCCATACAGACCT-1	T218_B	M	3_Neutrophil_CXCR4-high
T218_B_AGTGCGGGTTAAGCTCACAGACCT-1	T218_B	M	3_Neutrophil_CXCR4-high
T218_B_TCATGAGCAACTGTTCACAGACCT-1	T218_B	M	3_Neutrophil_CXCR4-high
T218_B_CGAAGAAAGGCCTTCGATACGTCA-1	T218_B	M	3_Neutrophil_CXCR4-high
T218_B_GAACGGCTCTGCAACCATACGTCA-1	T218_B	M	3_Neutrophil_CXCR4-high
T218_B_TCTAACTAGGTTACTTATACGTCA-1	T218_B	M	3_Neutrophil_CXCR4-high
T218_B_AGACTAGGTGGACACGACAGACCT-1	T218_B	M	3_Neutrophil_CXCR4-high
T218_B_TAGTGTGCAAGCCAGTACAGACCT-1	T218_B	M	3_Neutrophil_CXCR4-high
T218_B_GATTAGTCAACGTTAGATACGTCA-1	T218_B	M	3_Neutrophil_CXCR4-high
T218_B_TGTAACTTCTAAATCCACAGACCT-1	T218_B	M	2_Neutrophil_IFIT2_IL1RN
T218_B_CGCAATCTCATTGCATATACGTCA-1	T218_B	M	3_Neutrophil_CXCR4-high
T218_B_GGCTCAAAGCGAAGCCACAGACCT-1	T218_B	M	19_cDC1_Monocyte
T218_B_ACGTAGCCATGCTCCAATACGTCA-1	T218_B	M	2_Neutrophil_IFIT2_IL1RN
T218_B_ACAGGCATCGGCTAGAACAGACCT-1	T218_B	M	3_Neutrophil_CXCR4-high
T218_B_CTACCGGTCAGCACAGATACGTCA-1	T218_B	M	2_Neutrophil_IFIT2_IL1RN
T218_B_TGCACGTTCCGTCCAGATACGTCA-1	T218_B	M	18_Monocyte
T218_B_GCATGAGTCGATTATCACAGACCT-1	T218_B	M	2_Neutrophil_IFIT2_IL1RN
T218_B_TGAAGGAAGGGCCTTTACAGACCT-1	T218_B	M	3_Neutrophil_CXCR4-high
T218_B_ACAGTTGCATTACTCAACAGACCT-1	T218_B	M	2_Neutrophil_IFIT2_IL1RN
T218_B_TCTTTAGCAGATTGCAACAGACCT-1	T218_B	M	3_Neutrophil_CXCR4-high
T218_B_AGAGGAGGTTTGCTCCACAGACCT-1	T218_B	M	3_Neutrophil_CXCR4-high
T218_B_CATTTCTGTTCCGCAAATACGTCA-1	T218_B	M	2_Neutrophil_IFIT2_IL1RN
T218_B_ATAGAAGCAGCAATTGACAGACCT-1	T218_B	M	3_Neutrophil_CXCR4-high
T218_B_GATTGATCAGAATGAAATACGTCA-1	T218_B	M	2_Neutrophil_IFIT2_IL1RN
T218_B_GAGCTTGAGGGAGGCAATACGTCA-1	T218_B	M	2_Neutrophil_IFIT2_IL1RN
T218_B_CGAATAGGTGCTGAAAACAGACCT-1	T218_B	M	3_Neutrophil_CXCR4-high
T218_B_TGTTTGAGTCATGATCACAGACCT-1	T218_B	M	3_Neutrophil_CXCR4-high
T218_B_AAGGCACGTACTTATGATACGTCA-1	T218_B	M	16_AM_IFN-responsive
T218_B_GGTAACCCAGCTAGCGACAGACCT-1	T218_B	M	12_Mo-derived AM_APOE
T218_B_AGCCCTGTCATTAGCTACAGACCT-1	T218_B	M	3_Neutrophil_CXCR4-high
T218_B_CGTTGCGTCTCAAACTATACGTCA-1	T218_B	M	3_Neutrophil_CXCR4-high
T218_B_TGGTTCATCGATTACTATACGTCA-1	T218_B	M	2_Neutrophil_IFIT2_IL1RN
T218_B_CCACTAATCTAGCGGAACAGACCT-1	T218_B	M	2_Neutrophil_IFIT2_IL1RN
T218_B_CAACCTGGTACAGCAAACAGACCT-1	T218_B	M	3_Neutrophil_CXCR4-high
T218_B_GCAAGCCAGTAATTGGATACGTCA-1	T218_B	M	3_Neutrophil_CXCR4-high
T218_B_ATACGTAAGCGAGCTAACAGACCT-1	T218_B	M	3_Neutrophil_CXCR4-high
T218_B_TTCGGTCAGTCATGAAACAGACCT-1	T218_B	M	3_Neutrophil_CXCR4-high
T218_B_TAGAAAGCAACAAGCCATACGTCA-1	T218_B	M	2_Neutrophil_IFIT2_IL1RN
T218_B_GCTGTAACACTAAGGCACAGACCT-1	T218_B	M	2_Neutrophil_IFIT2_IL1RN
T218_B_CTCAAATTCTTGAAGAATACGTCA-1	T218_B	M	12_Mo-derived AM_APOE
T218_B_CATTGAAAGAGGATGAACAGACCT-1	T218_B	M	3_Neutrophil_CXCR4-high
T218_B_AAGGACAAGACTAACAATACGTCA-1	T218_B	M	3_Neutrophil_CXCR4-high
T218_B_GTCCAAACACTGTCATATACGTCA-1	T218_B	M	2_Neutrophil_IFIT2_IL1RN
T218_B_CCGATTGGTAAAGCGCATACGTCA-1	T218_B	M	3_Neutrophil_CXCR4-high
T218_B_GCTCCTGAGGACTTGGATACGTCA-1	T218_B	M	2_Neutrophil_IFIT2_IL1RN
T218_B_AGTTAGGGTCAATACCACAGACCT-1	T218_B	M	16_AM_IFN-responsive
T218_B_CAGGTTGAGTCAAACAATACGTCA-1	T218_B	M	3_Neutrophil_CXCR4-high
T218_B_CGATTACGTGTCCTTCACAGACCT-1	T218_B	M	16_AM_IFN-responsive
T218_B_CATGAGGTCCTTAGATACAGACCT-1	T218_B	M	3_Neutrophil_CXCR4-high
T218_B_ACTTAGCGTTCGAATCACAGACCT-1	T218_B	M	3_Neutrophil_CXCR4-high
T218_B_CATAAACCATTAGTGGATACGTCA-1	T218_B	M	3_Neutrophil_CXCR4-high
T218_B_GCGATTGAGCATCTTGACAGACCT-1	T218_B	M	3_Neutrophil_CXCR4-high
T218_B_TGTCCTTTCCCGTTGGATACGTCA-1	T218_B	M	2_Neutrophil_IFIT2_IL1RN
T218_B_GAATGACTCGTTGCACACAGACCT-1	T218_B	M	17_AM_stressed
T218_B_GTTAACTTCCAGAACGACAGACCT-1	T218_B	M	3_Neutrophil_CXCR4-high
T218_B_GCATTACGTTCACTCCATACGTCA-1	T218_B	M	2_Neutrophil_IFIT2_IL1RN
T218_B_AGACTCACACTAACGAACAGACCT-1	T218_B	M	3_Neutrophil_CXCR4-high
T218_B_GAGCTGGGTGCTCCAAACAGACCT-1	T218_B	M	3_Neutrophil_CXCR4-high
T218_B_CGATGTTGTTAGACTCATACGTCA-1	T218_B	M	2_Neutrophil_IFIT2_IL1RN
T218_B_ACCATATTCGTTCAATATACGTCA-1	T218_B	M	2_Neutrophil_IFIT2_IL1RN
T218_B_GTTTGTAGTGATCCTGACAGACCT-1	T218_B	M	2_Neutrophil_IFIT2_IL1RN
T218_B_TGAAGGAAGTTTCACGATACGTCA-1	T218_B	M	3_Neutrophil_CXCR4-high
T218_B_GTCGATTGTAGCCAAAACAGACCT-1	T218_B	M	2_Neutrophil_IFIT2_IL1RN
T218_B_CATAGGGTCCTTTCTAATACGTCA-1	T218_B	M	3_Neutrophil_CXCR4-high
T218_B_CTTAGAAAGGTAACTAACAGACCT-1	T218_B	M	3_Neutrophil_CXCR4-high
T218_B_CTGGTCAGTCCAGCTAACAGACCT-1	T218_B	M	3_Neutrophil_CXCR4-high
T218_B_TTCTAAGGTTATGTGCATACGTCA-1	T218_B	M	2_Neutrophil_IFIT2_IL1RN
T218_B_CTTTCATGTTGGATGAATACGTCA-1	T218_B	M	3_Neutrophil_CXCR4-high
T218_B_TGGGACATCGTTGCACACAGACCT-1	T218_B	M	2_Neutrophil_IFIT2_IL1RN
T218_B_GTTGCATGTATGGGACATACGTCA-1	T218_B	M	2_Neutrophil_IFIT2_IL1RN
T218_B_GCTGTAACAATGGCCGATACGTCA-1	T218_B	M	25_AM_RSRP1_NRAMP1
T218_B_TAGTGAGGTCCAGCACATACGTCA-1	T218_B	M	2_Neutrophil_IFIT2_IL1RN
T218_B_GCAATTAAGGAAACTCACAGACCT-1	T218_B	M	3_Neutrophil_CXCR4-high
T218_B_TTCGCCACAGAAAGGTACAGACCT-1	T218_B	M	3_Neutrophil_CXCR4-high
T218_B_CGTAATCGTGCGATAAATACGTCA-1	T218_B	M	2_Neutrophil_IFIT2_IL1RN
T218_B_GTATACTTCCGTCCAGATACGTCA-1	T218_B	M	3_Neutrophil_CXCR4-high
T218_B_TGGCTACTCAGTAGGTACAGACCT-1	T218_B	M	3_Neutrophil_CXCR4-high
T218_B_GTAAACGGTAAAGGCCATACGTCA-1	T218_B	M	3_Neutrophil_CXCR4-high
T218_B_CACTAACGTGGCTCACATACGTCA-1	T218_B	M	3_Neutrophil_CXCR4-high
T218_B_CTACTGATCAGGGATTATACGTCA-1	T218_B	M	3_Neutrophil_CXCR4-high
T218_B_CTCGTTAAGGCACTAGATACGTCA-1	T218_B	M	16_AM_IFN-responsive
T218_B_GACTTAAAGCGCGAACACAGACCT-1	T218_B	M	25_AM_RSRP1_NRAMP1
T218_B_GACATAATCCGGCTCAACAGACCT-1	T218_B	M	3_Neutrophil_CXCR4-high
T218_B_GGAGTCGGTGCTGAAAATACGTCA-1	T218_B	M	3_Neutrophil_CXCR4-high
T218_B_GCGGGTTAGGTCGAGCATACGTCA-1	T218_B	M	3_Neutrophil_CXCR4-high
T218_B_ATTACGTTCGTTATGTACAGACCT-1	T218_B	M	3_Neutrophil_CXCR4-high
T218_B_AAGCCTGAGTCATCATACAGACCT-1	T218_B	M	2_Neutrophil_IFIT2_IL1RN
T218_B_GCAAGCCAGTCAACTTACAGACCT-1	T218_B	M	3_Neutrophil_CXCR4-high
T218_B_ATAAGCATCGCAAATAACAGACCT-1	T218_B	M	3_Neutrophil_CXCR4-high
T218_B_TTTGCGGGTGGACACGACAGACCT-1	T218_B	M	11_AM
T218_B_ACGTCAACAACAGCTAATACGTCA-1	T218_B	M	2_Neutrophil_IFIT2_IL1RN
T218_B_CTCGTTAAGACAGACTATACGTCA-1	T218_B	M	3_Neutrophil_CXCR4-high
T218_B_TCCCTCATCTGTCAGCACAGACCT-1	T218_B	M	3_Neutrophil_CXCR4-high
T218_B_AATCGTTTCCTTGTTCACAGACCT-1	T218_B	M	16_AM_IFN-responsive
T218_B_AGTGGCGGTTTGGGCCATACGTCA-1	T218_B	M	3_Neutrophil_CXCR4-high
T218_B_AACGGCTCATCGGGCAACAGACCT-1	T218_B	M	25_AM_RSRP1_NRAMP1
T218_B_GAATGGTTCCGGACAAATACGTCA-1	T218_B	M	25_AM_RSRP1_NRAMP1
T218_B_AGCGTTTGTTGCCTGAATACGTCA-1	T218_B	M	16_AM_IFN-responsive
T218_B_TGGGTCCGTGATAAACACAGACCT-1	T218_B	M	3_Neutrophil_CXCR4-high
T218_B_TGATTACTCTTTGGATACAGACCT-1	T218_B	M	16_AM_IFN-responsive
T218_B_GGTGTCGCACGCCACTACAGACCT-1	T218_B	M	3_Neutrophil_CXCR4-high
T218_B_AGTATCCGTCATTATGACAGACCT-1	T218_B	M	3_Neutrophil_CXCR4-high
T218_B_TATTCCTGTGCAGCTCATACGTCA-1	T218_B	M	25_AM_RSRP1_NRAMP1
T218_B_TGCGCATTCGCCTGCAATACGTCA-1	T218_B	M	25_AM_RSRP1_NRAMP1
T218_B_CCTCGATAGGCGCAACATACGTCA-1	T218_B	M	3_Neutrophil_CXCR4-high
T218_B_TTTGCGGGTGGAAGCTATACGTCA-1	T218_B	M	10_AM
T218_B_AGTGAGAAGGTTACTTATACGTCA-1	T218_B	M	3_Neutrophil_CXCR4-high
T218_B_TTGAGGTAGGTTTCGCACAGACCT-1	T218_B	M	2_Neutrophil_IFIT2_IL1RN
T218_B_TAGTGTGCATCGTTCGACAGACCT-1	T218_B	M	3_Neutrophil_CXCR4-high
T218_B_CTCATGATCATGACCCACAGACCT-1	T218_B	M	3_Neutrophil_CXCR4-high
T218_B_TTTAACGGTTTACTGAATACGTCA-1	T218_B	M	2_Neutrophil_IFIT2_IL1RN
T218_B_CCAGCTAGTATGGTGAATACGTCA-1	T218_B	M	3_Neutrophil_CXCR4-high
T218_B_TGCGCATTCCTAAAGAATACGTCA-1	T218_B	M	3_Neutrophil_CXCR4-high
T218_B_ACGGACCAGAGGTTTAACAGACCT-1	T218_B	M	3_Neutrophil_CXCR4-high
T218_B_TGACGGATCCCTTTGTACAGACCT-1	T218_B	M	10_AM
T218_B_GATGCACCAAATATGCATACGTCA-1	T218_B	M	3_Neutrophil_CXCR4-high
T218_B_TAGTTGCGTCGTAACTATACGTCA-1	T218_B	M	2_Neutrophil_IFIT2_IL1RN
T218_B_ATCGCTTCAAACTTCCATACGTCA-1	T218_B	M	16_AM_IFN-responsive
T218_B_ATTGTTGGTCAACATCACAGACCT-1	T218_B	M	2_Neutrophil_IFIT2_IL1RN
T218_B_AAACGGGCATAAGCTGACAGACCT-1	T218_B	M	2_Neutrophil_IFIT2_IL1RN
T218_B_ACTTAGCGTGATTACCACAGACCT-1	T218_B	M	2_Neutrophil_IFIT2_IL1RN
T218_B_GGTCACGCAGCTCATTATACGTCA-1	T218_B	M	3_Neutrophil_CXCR4-high
T218_B_GCAGTAAGTACGAATGACAGACCT-1	T218_B	M	3_Neutrophil_CXCR4-high
T218_B_GCAAGCCAGCGAATCGATACGTCA-1	T218_B	M	2_Neutrophil_IFIT2_IL1RN
T218_B_ACGCATGAGGCTTAAAACAGACCT-1	T218_B	M	3_Neutrophil_CXCR4-high
T218_B_GTATGTAAGGTCAAACACAGACCT-1	T218_B	M	25_AM_RSRP1_NRAMP1
T218_B_GTTCGGGCAGGACTACATACGTCA-1	T218_B	M	2_Neutrophil_IFIT2_IL1RN
T218_B_GACAATATCTGTGACCACAGACCT-1	T218_B	M	16_AM_IFN-responsive
T218_B_GAATTGATCTTCGCTTATACGTCA-1	T218_B	M	3_Neutrophil_CXCR4-high
T218_B_CACAGATAGCTTGATTACAGACCT-1	T218_B	M	2_Neutrophil_IFIT2_IL1RN
T218_B_CTAGGCTTCGATTGAAATACGTCA-1	T218_B	M	11_AM
T218_B_ATGGCCTTCCTTTGAGACAGACCT-1	T218_B	M	2_Neutrophil_IFIT2_IL1RN
T218_B_TGCTATTAGTGGCTTCACAGACCT-1	T218_B	M	3_Neutrophil_CXCR4-high
T218_B_TAAAGGCTCTTTAAGCATACGTCA-1	T218_B	M	16_AM_IFN-responsive
T218_B_AAGCCTTGTCATGAAGACAGACCT-1	T218_B	M	3_Neutrophil_CXCR4-high
T218_B_AGGGCTTCATTGTGAGACAGACCT-1	T218_B	M	18_Monocyte
T218_B_CTTTAGTAGGAACTTAATACGTCA-1	T218_B	M	2_Neutrophil_IFIT2_IL1RN
T218_B_GAATGTCAGTAACGTAACAGACCT-1	T218_B	M	16_AM_IFN-responsive
T218_B_TACGTCCAGTGTTTCGATACGTCA-1	T218_B	M	2_Neutrophil_IFIT2_IL1RN
T218_B_ACTCAATTCAACCAAAATACGTCA-1	T218_B	M	2_Neutrophil_IFIT2_IL1RN
T218_B_GAGTGCGGTCGCAATTACAGACCT-1	T218_B	M	2_Neutrophil_IFIT2_IL1RN
T218_B_GAACGAAAGATGCTAAACAGACCT-1	T218_B	M	3_Neutrophil_CXCR4-high
T218_B_CCGATTGGTAATAGGTACAGACCT-1	T218_B	M	14_AM_Mito-high
T218_B_CGTTATAGTTTGCATAACAGACCT-1	T218_B	M	2_Neutrophil_IFIT2_IL1RN
T218_B_TTCCTCCCATTTCGCGATACGTCA-1	T218_B	M	3_Neutrophil_CXCR4-high
T218_B_AAGAATCGTGGACACGACAGACCT-1	T218_B	M	2_Neutrophil_IFIT2_IL1RN
T218_B_TTTGCTGAGTAACGGTATACGTCA-1	T218_B	M	3_Neutrophil_CXCR4-high
T218_B_CCAATTAGTCACGATTATACGTCA-1	T218_B	M	3_Neutrophil_CXCR4-high
T218_B_TGAGTCGAGTTGACCCACAGACCT-1	T218_B	M	3_Neutrophil_CXCR4-high
T218_B_TGCCTCCTCGCTCAGTACAGACCT-1	T218_B	M	3_Neutrophil_CXCR4-high
T218_B_GGAAGTTTCCTGCAACATACGTCA-1	T218_B	M	3_Neutrophil_CXCR4-high
T218_B_AGTAGGTTCGGGACTAACAGACCT-1	T218_B	M	2_Neutrophil_IFIT2_IL1RN
T218_B_GGACCTGCACATTGAGATACGTCA-1	T218_B	M	3_Neutrophil_CXCR4-high
T218_B_AAAGTGCTCACGAACGATACGTCA-1	T218_B	M	3_Neutrophil_CXCR4-high
T218_B_ATAAGCCAGAAGTAGGACAGACCT-1	T218_B	M	2_Neutrophil_IFIT2_IL1RN
T218_B_ACGATTCGTTTCTAAGATACGTCA-1	T218_B	M	2_Neutrophil_IFIT2_IL1RN
T218_B_TCAGGTTGTCCGCTAAATACGTCA-1	T218_B	M	3_Neutrophil_CXCR4-high
T218_B_ACTACAAAGCTTAAAGACAGACCT-1	T218_B	M	2_Neutrophil_IFIT2_IL1RN
T218_B_GATGGAGCATCCAAGAATACGTCA-1	T218_B	M	2_Neutrophil_IFIT2_IL1RN
T218_B_GCATGGATCAGTCTATATACGTCA-1	T218_B	M	3_Neutrophil_CXCR4-high
T218_B_GGAACTAGTAAGCGTAATACGTCA-1	T218_B	M	3_Neutrophil_CXCR4-high
T218_B_CTACATCCATCAAGCAACAGACCT-1	T218_B	M	10_AM
T218_B_GCTAGTCTCCGCAATCATACGTCA-1	T218_B	M	2_Neutrophil_IFIT2_IL1RN
T218_B_GCTATGCTCGGGCAGTATACGTCA-1	T218_B	M	2_Neutrophil_IFIT2_IL1RN
T218_B_TGTGAGCCAACTTAGGACAGACCT-1	T218_B	M	3_Neutrophil_CXCR4-high
T218_B_GGACCTGCACTCCCAAACAGACCT-1	T218_B	M	16_AM_IFN-responsive
T218_B_AGGTGGGAGTCTACCAACAGACCT-1	T218_B	M	3_Neutrophil_CXCR4-high
T218_B_GAGGCAACAACAAGTTACAGACCT-1	T218_B	M	18_Monocyte
T218_B_AACCATTTCCAATTACACAGACCT-1	T218_B	M	2_Neutrophil_IFIT2_IL1RN
T218_B_TATACCTAGGACTTGGACAGACCT-1	T218_B	M	2_Neutrophil_IFIT2_IL1RN
T218_B_CGCTACGTCAAGGGTTACAGACCT-1	T218_B	M	2_Neutrophil_IFIT2_IL1RN
T218_B_ACGGACCAGTCTATGTATACGTCA-1	T218_B	M	3_Neutrophil_CXCR4-high
T218_B_CCCTGACCACCATCCAATACGTCA-1	T218_B	M	3_Neutrophil_CXCR4-high
T218_B_CGCATGAAGTTGCGGAATACGTCA-1	T218_B	M	2_Neutrophil_IFIT2_IL1RN
T218_B_ATTCGTAGTCATCAGTATACGTCA-1	T218_B	M	2_Neutrophil_IFIT2_IL1RN
T218_B_ATGGCTTGTCGAAGCGACAGACCT-1	T218_B	M	2_Neutrophil_IFIT2_IL1RN
T218_B_TTGGTCATCATTAGTCACAGACCT-1	T218_B	M	2_Neutrophil_IFIT2_IL1RN
T218_B_CGTTTGTCATAGACGCACAGACCT-1	T218_B	M	3_Neutrophil_CXCR4-high
T218_B_GAATGACTCAGCACGAATACGTCA-1	T218_B	M	2_Neutrophil_IFIT2_IL1RN
T218_B_TTAAACCTCATCAGCCATACGTCA-1	T218_B	M	3_Neutrophil_CXCR4-high
T218_B_ATTCAGTTCATCCAGCATACGTCA-1	T218_B	M	2_Neutrophil_IFIT2_IL1RN
T218_B_CACAATAAGTTTCGGCATACGTCA-1	T218_B	M	3_Neutrophil_CXCR4-high
T218_B_CCGCTTACATCAAGCAACAGACCT-1	T218_B	M	3_Neutrophil_CXCR4-high
T218_B_GGCGATTCATGGTCAAATACGTCA-1	T218_B	M	2_Neutrophil_IFIT2_IL1RN
T218_B_ACTTGCATCCTGTTCTACAGACCT-1	T218_B	M	2_Neutrophil_IFIT2_IL1RN
T218_B_CCCATCACAAGCTCAAACAGACCT-1	T218_B	M	3_Neutrophil_CXCR4-high
T218_B_TGCGCCTCAGCACGTGACAGACCT-1	T218_B	M	3_Neutrophil_CXCR4-high
T218_B_GGAACCTCAATTGAGTATACGTCA-1	T218_B	M	3_Neutrophil_CXCR4-high
T218_B_TAAACTGAGCCACTCGACAGACCT-1	T218_B	M	3_Neutrophil_CXCR4-high
T218_B_AGACTAGGTATTGCGTATACGTCA-1	T218_B	M	3_Neutrophil_CXCR4-high
T218_B_ATTTGGTTCCGCACCAATACGTCA-1	T218_B	M	2_Neutrophil_IFIT2_IL1RN
T218_B_CCATCATCAATTCGGAACAGACCT-1	T218_B	M	2_Neutrophil_IFIT2_IL1RN
T218_B_GCAGTTTGTTAGGTAGACAGACCT-1	T218_B	M	3_Neutrophil_CXCR4-high
T218_B_CCCACCTTCTAAGTAGATACGTCA-1	T218_B	M	3_Neutrophil_CXCR4-high
T218_B_GCTGACTTCCGGATAGACAGACCT-1	T218_B	M	16_AM_IFN-responsive
T218_B_GTTCGCGTCCTTTCTAATACGTCA-1	T218_B	M	3_Neutrophil_CXCR4-high
T218_B_CCTTGAATCGTAACCCACAGACCT-1	T218_B	M	3_Neutrophil_CXCR4-high
T218_B_AGACTGAGTTGGATGAATACGTCA-1	T218_B	M	3_Neutrophil_CXCR4-high
T218_B_CTATATCAGCGTGCTTACAGACCT-1	T218_B	M	3_Neutrophil_CXCR4-high
T218_B_TGAGACTAGTTATGGAACAGACCT-1	T218_B	M	3_Neutrophil_CXCR4-high
T218_B_TTCGATAGTTAACGAGACAGACCT-1	T218_B	M	3_Neutrophil_CXCR4-high
T218_B_ACCCTAATCTAAATCCATACGTCA-1	T218_B	M	2_Neutrophil_IFIT2_IL1RN
T218_B_CGCATTTCAGCACGTGACAGACCT-1	T218_B	M	2_Neutrophil_IFIT2_IL1RN
T218_B_TATATCCAGGCCTTCGATACGTCA-1	T218_B	M	16_AM_IFN-responsive
T218_B_CAAACTTTCCAAACGGATACGTCA-1	T218_B	M	16_AM_IFN-responsive
T218_B_TTTGCCCGTGCTGAAAATACGTCA-1	T218_B	M	16_AM_IFN-responsive
T218_B_GAGCTTGAGCGCAAGCACAGACCT-1	T218_B	M	2_Neutrophil_IFIT2_IL1RN
T218_B_TGAACAGGTGCATCGCACAGACCT-1	T218_B	M	3_Neutrophil_CXCR4-high
T218_B_TACCGTTCAAATAACCATACGTCA-1	T218_B	M	2_Neutrophil_IFIT2_IL1RN
T218_B_GTCCTGAGTGCGATAAACAGACCT-1	T218_B	M	2_Neutrophil_IFIT2_IL1RN
T218_B_CCTTAAAGTTCACCTCATACGTCA-1	T218_B	M	3_Neutrophil_CXCR4-high
T218_B_GGGTTATAGCACTAGGATACGTCA-1	T218_B	M	2_Neutrophil_IFIT2_IL1RN
T218_B_AGCAGCCAGCTACGTCATACGTCA-1	T218_B	M	3_Neutrophil_CXCR4-high
T218_B_CTACCTAAGCTATCCAACAGACCT-1	T218_B	M	2_Neutrophil_IFIT2_IL1RN
T218_B_TATCGCTCAGCCATTTATACGTCA-1	T218_B	M	3_Neutrophil_CXCR4-high
T218_B_TAACCTTAGGTGAGAAACAGACCT-1	T218_B	M	3_Neutrophil_CXCR4-high
T218_B_CTAGTCTCAAATAACCACAGACCT-1	T218_B	M	2_Neutrophil_IFIT2_IL1RN
T218_B_AGCTATGCAGCACCTCACAGACCT-1	T218_B	M	2_Neutrophil_IFIT2_IL1RN
T218_B_TAGCGCGCAACTAAGTATACGTCA-1	T218_B	M	2_Neutrophil_IFIT2_IL1RN
T218_B_TGTTCACCACGAACGTACAGACCT-1	T218_B	M	3_Neutrophil_CXCR4-high
T218_B_AATTACCTCCGGATAGACAGACCT-1	T218_B	M	3_Neutrophil_CXCR4-high
T218_B_ACTCGAACACCTGGTCATACGTCA-1	T218_B	M	3_Neutrophil_CXCR4-high
T218_B_ACGGATAGTGTTAGAGACAGACCT-1	T218_B	M	3_Neutrophil_CXCR4-high
T218_B_GGACCCACACATAGTGACAGACCT-1	T218_B	M	25_AM_RSRP1_NRAMP1
T218_B_TATGAGCAGCAGGTTGACAGACCT-1	T218_B	M	3_Neutrophil_CXCR4-high
T218_B_GTTTGGTGTCATCCTCACAGACCT-1	T218_B	M	16_AM_IFN-responsive
T218_B_TGCGGCTGTGCATTACATACGTCA-1	T218_B	M	16_AM_IFN-responsive
T218_B_GTTAAGGGTCCTTATTATACGTCA-1	T218_B	M	2_Neutrophil_IFIT2_IL1RN
T218_B_TCCGGAGCACATAAGTACAGACCT-1	T218_B	M	3_Neutrophil_CXCR4-high
T218_B_GCTTATTAGATTGAGCACAGACCT-1	T218_B	M	3_Neutrophil_CXCR4-high
T218_B_AACCTTTAGGTAAGCTATACGTCA-1	T218_B	M	3_Neutrophil_CXCR4-high
T218_B_GCACGAATCCGTCAACACAGACCT-1	T218_B	M	2_Neutrophil_IFIT2_IL1RN
T218_B_TTCATGAGTTCACTCCACAGACCT-1	T218_B	M	2_Neutrophil_IFIT2_IL1RN
T218_B_TCAATGGCAACGACTAACAGACCT-1	T218_B	M	3_Neutrophil_CXCR4-high
T218_B_CAACCGTTCAACCTCAATACGTCA-1	T218_B	M	3_Neutrophil_CXCR4-high
T218_B_TGTTTGAGTAGACTGAACAGACCT-1	T218_B	M	10_AM
T218_B_AAGGTATGTAGGTGACACAGACCT-1	T218_B	M	3_Neutrophil_CXCR4-high
T218_B_ACATACTTCTCACTAGACAGACCT-1	T218_B	M	25_AM_RSRP1_NRAMP1
T218_B_TTGGCCAGTATTCGGTACAGACCT-1	T218_B	M	2_Neutrophil_IFIT2_IL1RN
T218_B_GTTAAGGGTTAGTGCTACAGACCT-1	T218_B	M	3_Neutrophil_CXCR4-high
T218_B_AAGGCCCAGGTAGTTAACAGACCT-1	T218_B	M	3_Neutrophil_CXCR4-high
T218_B_CCAGCTAGTCTCACTCACAGACCT-1	T218_B	M	2_Neutrophil_IFIT2_IL1RN
T218_B_ATCCCAATCAGTAGGTATACGTCA-1	T218_B	M	2_Neutrophil_IFIT2_IL1RN
T218_B_TTGAGCGAGTACCAGGACAGACCT-1	T218_B	M	2_Neutrophil_IFIT2_IL1RN
T218_B_CCGCATTAGAGCCGGTATACGTCA-1	T218_B	M	3_Neutrophil_CXCR4-high
T218_B_TAGTTTCAGACCATTTACAGACCT-1	T218_B	M	2_Neutrophil_IFIT2_IL1RN
T218_B_TCCATTTGTAGGAGGAACAGACCT-1	T218_B	M	3_Neutrophil_CXCR4-high
T218_B_GGGCAATGTAACGTTCATACGTCA-1	T218_B	M	3_Neutrophil_CXCR4-high
T218_B_TCAAGTGCACAGCCAGATACGTCA-1	T218_B	M	3_Neutrophil_CXCR4-high
T218_B_TTCGTTCTCGCCTCGAATACGTCA-1	T218_B	M	3_Neutrophil_CXCR4-high
T218_B_CTCATAAGTTGCGAAAACAGACCT-1	T218_B	M	3_Neutrophil_CXCR4-high
T218_B_ACCCTAATCATTAGTCATACGTCA-1	T218_B	M	16_AM_IFN-responsive
T218_B_TTATGTCAGAGCAATCACAGACCT-1	T218_B	M	2_Neutrophil_IFIT2_IL1RN
T218_B_TGAACAGGTTAGTGGAATACGTCA-1	T218_B	M	2_Neutrophil_IFIT2_IL1RN
T218_B_ATATAGCCAGGACTACACAGACCT-1	T218_B	M	2_Neutrophil_IFIT2_IL1RN
T218_B_ACGCATGAGTAACGTAACAGACCT-1	T218_B	M	18_Monocyte
T218_B_GGTGTTACACGGTACGATACGTCA-1	T218_B	M	3_Neutrophil_CXCR4-high
T218_B_GCAAACTAGCACTACCATACGTCA-1	T218_B	M	3_Neutrophil_CXCR4-high
T218_B_TCTGGCCCATCATCACATACGTCA-1	T218_B	M	16_AM_IFN-responsive
T218_B_CGGGTTGCACTATGTCATACGTCA-1	T218_B	M	2_Neutrophil_IFIT2_IL1RN
T218_B_TACGCAACAGAAAGGTACAGACCT-1	T218_B	M	17_AM_stressed
T218_B_TGTGAGCCATCATGTCACAGACCT-1	T218_B	M	2_Neutrophil_IFIT2_IL1RN
T218_B_GGTTTAAAGCGGGACTATACGTCA-1	T218_B	M	2_Neutrophil_IFIT2_IL1RN
T218_B_ATGGTGAGTGCCCGATATACGTCA-1	T218_B	M	3_Neutrophil_CXCR4-high
T218_B_GGCCATTTCTCACCGGACAGACCT-1	T218_B	M	2_Neutrophil_IFIT2_IL1RN
T218_B_TTTCATCGTGCTCCTTACAGACCT-1	T218_B	M	3_Neutrophil_CXCR4-high
T218_B_CTTAAGGCAGTAAGTTACAGACCT-1	T218_B	M	3_Neutrophil_CXCR4-high
T218_B_GACTGAGTCATTTGCGACAGACCT-1	T218_B	M	2_Neutrophil_IFIT2_IL1RN
T218_B_ACGCCCATCCCAAATTATACGTCA-1	T218_B	M	3_Neutrophil_CXCR4-high
T218_B_CTACCCACAATAAGGAATACGTCA-1	T218_B	M	3_Neutrophil_CXCR4-high
T218_B_GGAACCTCATAAGCTGACAGACCT-1	T218_B	M	3_Neutrophil_CXCR4-high
T218_B_CAATGGGTCACGGACAACAGACCT-1	T218_B	M	2_Neutrophil_IFIT2_IL1RN
T218_B_AACCAGGTCTAATGGAACAGACCT-1	T218_B	M	3_Neutrophil_CXCR4-high
T218_B_AAAGCGAAGACTTAAGACAGACCT-1	T218_B	M	2_Neutrophil_IFIT2_IL1RN
T218_B_ACCTAAGCACCGGTAGACAGACCT-1	T218_B	M	16_AM_IFN-responsive
T218_B_AGCTTGTGTTCAAGCTACAGACCT-1	T218_B	M	10_AM
T218_B_CAGGATTAGGGCGGAAATACGTCA-1	T218_B	M	2_Neutrophil_IFIT2_IL1RN
T218_B_ACGGATAGTACCTCAGACAGACCT-1	T218_B	M	16_AM_IFN-responsive
T218_B_ATTGGCGAGGTTCATTATACGTCA-1	T218_B	M	3_Neutrophil_CXCR4-high
T218_B_GCGCAACAGGTTGTAAACAGACCT-1	T218_B	M	2_Neutrophil_IFIT2_IL1RN
T218_B_ATTTCGAGTTGGATAGACAGACCT-1	T218_B	M	3_Neutrophil_CXCR4-high
T218_B_CGGAACGGTCGTTCGAATACGTCA-1	T218_B	M	3_Neutrophil_CXCR4-high
T218_B_CCAATTAGTAACTTGCACAGACCT-1	T218_B	M	2_Neutrophil_IFIT2_IL1RN
T218_B_GGACATCCAGGATGCTATACGTCA-1	T218_B	M	17_AM_stressed
T218_B_GCATTTAGTTCACTCCACAGACCT-1	T218_B	M	2_Neutrophil_IFIT2_IL1RN
T218_B_GTTGCATGTAGTCATCATACGTCA-1	T218_B	M	16_AM_IFN-responsive
T218_B_GGGAGTCTCAAGGTACACAGACCT-1	T218_B	M	17_AM_stressed
T218_B_ATATTCGGTCCTGACAATACGTCA-1	T218_B	M	16_AM_IFN-responsive
T218_B_GCTGGGTAGATAACCAACAGACCT-1	T218_B	M	3_Neutrophil_CXCR4-high
T218_B_TGGTCTATCGATATAGACAGACCT-1	T218_B	M	2_Neutrophil_IFIT2_IL1RN
T218_B_CTGCAAACACTAGCGGATACGTCA-1	T218_B	M	2_Neutrophil_IFIT2_IL1RN
T218_B_CCGATTGGTCCGGGTTATACGTCA-1	T218_B	M	1_AM_IFI27
T218_B_ACCGGTAAGTGATTAGATACGTCA-1	T218_B	M	10_AM
T218_B_AGTATCCGTTTGTTGAACAGACCT-1	T218_B	M	15_Mo-derived AM_FPR3
T218_B_AGTAACGGTCAATGTCACAGACCT-1	T218_B	M	3_Neutrophil_CXCR4-high
T218_B_GTAAAGGAGTAAGTGCACAGACCT-1	T218_B	M	2_Neutrophil_IFIT2_IL1RN
T218_B_GGAGCGAAGCAATCCCATACGTCA-1	T218_B	M	3_Neutrophil_CXCR4-high
T218_B_CCTAATCCAATGGCCGATACGTCA-1	T218_B	M	3_Neutrophil_CXCR4-high
T218_B_GTCATTAGTTCCGCAAATACGTCA-1	T218_B	M	10_AM
T218_B_GGCGAATGTCCAGCTAATACGTCA-1	T218_B	M	3_Neutrophil_CXCR4-high
T218_B_GGTACGTCATGGCTTTATACGTCA-1	T218_B	M	2_Neutrophil_IFIT2_IL1RN
T218_B_TTCATGAGTGCTGAAAATACGTCA-1	T218_B	M	17_AM_stressed
T218_B_GTTTAGTTCACTATACACAGACCT-1	T218_B	M	3_Neutrophil_CXCR4-high
T218_B_CCAAGGATCCAATACTACAGACCT-1	T218_B	M	2_Neutrophil_IFIT2_IL1RN
T218_B_GCACAAAGTCTGTCAGACAGACCT-1	T218_B	M	25_AM_RSRP1_NRAMP1
T218_B_TGCCCTGAGACAACTAACAGACCT-1	T218_B	M	17_AM_stressed
T218_B_CGTAATTTCAAGGGTTATACGTCA-1	T218_B	M	3_Neutrophil_CXCR4-high
T218_B_GCTTCATCACTAGCGGACAGACCT-1	T218_B	M	16_AM_IFN-responsive
T218_B_AACTGAATCGATATGAATACGTCA-1	T218_B	M	3_Neutrophil_CXCR4-high
T218_B_GTGGATTAGTTGGATAACAGACCT-1	T218_B	M	3_Neutrophil_CXCR4-high
T218_B_ACACAAGGTTCTCAAAATACGTCA-1	T218_B	M	3_Neutrophil_CXCR4-high
T218_B_TGATTACTCCAGAAACACAGACCT-1	T218_B	M	16_AM_IFN-responsive
T218_B_AACCAAATCTATTGCGACAGACCT-1	T218_B	M	2_Neutrophil_IFIT2_IL1RN
T218_B_AGTAAGCTCATGCGGAACAGACCT-1	T218_B	M	16_AM_IFN-responsive
T218_B_AAGCAACTCCATCCAAACAGACCT-1	T218_B	M	2_Neutrophil_IFIT2_IL1RN
T218_B_TAACTTGGTGAACGTAACAGACCT-1	T218_B	M	2_Neutrophil_IFIT2_IL1RN
T218_B_GAATCGGTCAGCATGGATACGTCA-1	T218_B	M	3_Neutrophil_CXCR4-high
T218_B_CGTTACTCAAACTTGGATACGTCA-1	T218_B	M	3_Neutrophil_CXCR4-high
T218_B_AATCGCGAGGTTCATTATACGTCA-1	T218_B	M	16_AM_IFN-responsive
T218_B_TTCGATTAGTAAGTGCATACGTCA-1	T218_B	M	3_Neutrophil_CXCR4-high
T218_B_CATACTTAGGCTAGATACAGACCT-1	T218_B	M	2_Neutrophil_IFIT2_IL1RN
T218_B_CTATTACAGTCATCATATACGTCA-1	T218_B	M	3_Neutrophil_CXCR4-high
T218_B_ACACGCGCAAGGAATAACAGACCT-1	T218_B	M	3_Neutrophil_CXCR4-high
T218_B_TAACCGCTCCAGCTACACAGACCT-1	T218_B	M	3_Neutrophil_CXCR4-high
T218_B_ACCCTGGTCGCTTGACACAGACCT-1	T218_B	M	12_Mo-derived AM_APOE
T218_B_CCCATTAAGTAATTGGACAGACCT-1	T218_B	M	16_AM_IFN-responsive
T218_B_TAGCGGTCATATCGCTATACGTCA-1	T218_B	M	3_Neutrophil_CXCR4-high
T218_B_TACGTTCCACACCCACACAGACCT-1	T218_B	M	3_Neutrophil_CXCR4-high
T218_B_GCGTTATGTTAGAGGCACAGACCT-1	T218_B	M	2_Neutrophil_IFIT2_IL1RN
T218_B_CCACTAATCTGTCAATATACGTCA-1	T218_B	M	17_AM_stressed
T218_B_CTTTGGTCAGGCGAAAACAGACCT-1	T218_B	M	3_Neutrophil_CXCR4-high
T218_B_CGACTTATCCCTCTCAATACGTCA-1	T218_B	M	2_Neutrophil_IFIT2_IL1RN
T218_B_GATGGCTCAATTAGACATACGTCA-1	T218_B	M	17_AM_stressed
T218_B_GAGCTTGAGGGCACTAATACGTCA-1	T218_B	M	16_AM_IFN-responsive
T218_B_CGTTACTCATGCGCAGACAGACCT-1	T218_B	M	3_Neutrophil_CXCR4-high
T218_B_ACGTCAACAGTAAGGGATACGTCA-1	T218_B	M	3_Neutrophil_CXCR4-high
T218_B_TCCCGTTGTTGGTTTAACAGACCT-1	T218_B	M	16_AM_IFN-responsive
T218_B_CTATTGAGTTCACCAGATACGTCA-1	T218_B	M	3_Neutrophil_CXCR4-high
T218_B_CTGTGCAGTTGGATAGACAGACCT-1	T218_B	M	3_Neutrophil_CXCR4-high
T218_B_CAGATAATCCAGCTTAACAGACCT-1	T218_B	M	3_Neutrophil_CXCR4-high
T218_B_TCATTACAGCTTCTAGATACGTCA-1	T218_B	M	16_AM_IFN-responsive
T218_B_GGACCTGCAGCTAAGCATACGTCA-1	T218_B	M	3_Neutrophil_CXCR4-high
T218_B_AGGGCTATCACAAAGCATACGTCA-1	T218_B	M	3_Neutrophil_CXCR4-high
T218_B_TGTACCTCAAGTTAACATACGTCA-1	T218_B	M	3_Neutrophil_CXCR4-high
T218_B_TGGACCAAGATTCCCAATACGTCA-1	T218_B	M	3_Neutrophil_CXCR4-high
T218_B_CTCGACCCAAGTTGCAACAGACCT-1	T218_B	M	2_Neutrophil_IFIT2_IL1RN
T218_B_GCATCTATCTGCAACCATACGTCA-1	T218_B	M	10_AM
T218_B_TGGATTCGTAAGGTTGATACGTCA-1	T218_B	M	17_AM_stressed
T218_B_CAAGACTAGCACGGTAACAGACCT-1	T218_B	M	2_Neutrophil_IFIT2_IL1RN
T218_B_CCAGCTTAGAATGGCTACAGACCT-1	T218_B	M	3_Neutrophil_CXCR4-high
T218_B_CCTATGATCGCCTAACACAGACCT-1	T218_B	M	2_Neutrophil_IFIT2_IL1RN
T218_B_GTGGCTAAGATGGATCATACGTCA-1	T218_B	M	2_Neutrophil_IFIT2_IL1RN
T218_B_AAGCTAATCGCCTAGTACAGACCT-1	T218_B	M	3_Neutrophil_CXCR4-high
T218_B_GTTTGGACATAAGTCGACAGACCT-1	T218_B	M	3_Neutrophil_CXCR4-high
T218_B_CGCTTTAAGCTTACATATACGTCA-1	T218_B	M	3_Neutrophil_CXCR4-high
T218_B_GATTCAGCACCAACAAATACGTCA-1	T218_B	M	3_Neutrophil_CXCR4-high
T218_B_CAATTGCGTAGCCCGTATACGTCA-1	T218_B	M	3_Neutrophil_CXCR4-high
T218_B_TAGGCTTGTTAGTGCTATACGTCA-1	T218_B	M	2_Neutrophil_IFIT2_IL1RN
T218_B_AACTGAATCAAACCGGATACGTCA-1	T218_B	M	3_Neutrophil_CXCR4-high
T218_B_GCAGTTTGTAACTACCATACGTCA-1	T218_B	M	2_Neutrophil_IFIT2_IL1RN
T218_B_GCAGGTTCACTAGTAGACAGACCT-1	T218_B	M	3_Neutrophil_CXCR4-high
T218_B_ATGCGATAGTCGAAGTATACGTCA-1	T218_B	M	16_AM_IFN-responsive
T218_B_TCGATGACAATAGAAGATACGTCA-1	T218_B	M	3_Neutrophil_CXCR4-high
T218_B_CTAGGTACAATATGGTATACGTCA-1	T218_B	M	16_AM_IFN-responsive
T218_B_TCTGGGCGTTGAATCCACAGACCT-1	T218_B	M	3_Neutrophil_CXCR4-high
T218_B_ATGTGGGTCTGCCATAATACGTCA-1	T218_B	M	2_Neutrophil_IFIT2_IL1RN
T218_B_GTCGTTATCACGTTCAACAGACCT-1	T218_B	M	3_Neutrophil_CXCR4-high
T218_B_AGACCCGCATGGCCGAACAGACCT-1	T218_B	M	3_Neutrophil_CXCR4-high
T218_B_GAGCTATAGCTGGACAACAGACCT-1	T218_B	M	3_Neutrophil_CXCR4-high
T218_B_GGAGCTATCTACTACGACAGACCT-1	T218_B	M	3_Neutrophil_CXCR4-high
T218_B_TAAGCTAAGTCAACAAACAGACCT-1	T218_B	M	2_Neutrophil_IFIT2_IL1RN
T218_B_ACACTTGTCGGTCAAGATACGTCA-1	T218_B	M	3_Neutrophil_CXCR4-high
T218_B_CGGTTATGTTAGTGGAATACGTCA-1	T218_B	M	3_Neutrophil_CXCR4-high
T218_B_GGAAGTTTCGCTATATACAGACCT-1	T218_B	M	3_Neutrophil_CXCR4-high
T218_B_TACAACAAGATATTGGACAGACCT-1	T218_B	M	11_AM
T218_B_GCTATGCTCGGCTAAGACAGACCT-1	T218_B	M	16_AM_IFN-responsive
T218_B_CCAGCTTAGGTCACAGATACGTCA-1	T218_B	M	3_Neutrophil_CXCR4-high
T218_B_AGTTATCTCAATGTTCACAGACCT-1	T218_B	M	22_B cell
T218_B_ATACTGGCATGGCGCAACAGACCT-1	T218_B	M	16_AM_IFN-responsive
T218_B_TGCATTAGTTCTTACTATACGTCA-1	T218_B	M	17_AM_stressed
T218_B_GCAACTTGTCCATTAAACAGACCT-1	T218_B	M	2_Neutrophil_IFIT2_IL1RN
T218_B_TCTCTATGTTAATGCCATACGTCA-1	T218_B	M	2_Neutrophil_IFIT2_IL1RN
T218_B_ATAAACCCATTGAACGACAGACCT-1	T218_B	M	14_AM_Mito-high
T218_B_GGGATATTCTAAGTAGATACGTCA-1	T218_B	M	3_Neutrophil_CXCR4-high
T218_B_TAGTTTGGTTGCACTGACAGACCT-1	T218_B	M	3_Neutrophil_CXCR4-high
T218_B_CCATTCGCATAACCAGACAGACCT-1	T218_B	M	25_AM_RSRP1_NRAMP1
T218_B_GAGTGACGTTCACCTCATACGTCA-1	T218_B	M	16_AM_IFN-responsive
T218_B_CTTAGTGTCGTTCGTAATACGTCA-1	T218_B	M	10_AM
T218_B_ACGCCACGTGACATTCATACGTCA-1	T218_B	M	3_Neutrophil_CXCR4-high
T218_B_CTTGTGATCCACTAATATACGTCA-1	T218_B	M	2_Neutrophil_IFIT2_IL1RN
T218_B_GCCACAAAGCCTTAATACAGACCT-1	T218_B	M	16_AM_IFN-responsive
T218_B_CATAGCGAGCCAGAGCACAGACCT-1	T218_B	M	3_Neutrophil_CXCR4-high
T218_B_AGGGCTATCTCAAACTACAGACCT-1	T218_B	M	10_AM
T218_B_CTTACTGAGGCTTTATATACGTCA-1	T218_B	M	16_AM_IFN-responsive
T218_B_TGAGGTCCATCTATGCACAGACCT-1	T218_B	M	3_Neutrophil_CXCR4-high
T218_B_TCTAGTTAGTCATTCGATACGTCA-1	T218_B	M	3_Neutrophil_CXCR4-high
T218_B_TAGCCTGGTTTCCTGCATACGTCA-1	T218_B	M	3_Neutrophil_CXCR4-high
T218_B_GTAGTCCTCCAACAGGACAGACCT-1	T218_B	M	16_AM_IFN-responsive
T218_B_AATCCAAAGTAAACCAACAGACCT-1	T218_B	M	3_Neutrophil_CXCR4-high
T218_B_TTACGGACATCAAGCAACAGACCT-1	T218_B	M	17_AM_stressed
T218_B_TGCCGGTGTGCGGCTTATACGTCA-1	T218_B	M	2_Neutrophil_IFIT2_IL1RN
T218_B_TAGCAAGGTTCCGGGTATACGTCA-1	T218_B	M	3_Neutrophil_CXCR4-high
T218_B_CGATTGACAGTTATGGACAGACCT-1	T218_B	M	16_AM_IFN-responsive
T218_B_CAATAGTCAAGGCCATACAGACCT-1	T218_B	M	2_Neutrophil_IFIT2_IL1RN
T218_B_GAACAATGTCCTTAGGACAGACCT-1	T218_B	M	10_AM
T218_B_TGACGTACATTTCATGATACGTCA-1	T218_B	M	10_AM
T218_B_GAACAATGTGTGACCCACAGACCT-1	T218_B	M	3_Neutrophil_CXCR4-high
T218_B_ACAACTTTCAAACCAAATACGTCA-1	T218_B	M	2_Neutrophil_IFIT2_IL1RN
T218_B_TGGTAGTAGCTCAAGGATACGTCA-1	T218_B	M	3_Neutrophil_CXCR4-high
T218_B_GACGTAAGTCGCAACCACAGACCT-1	T218_B	M	3_Neutrophil_CXCR4-high
T218_B_GTGGTTCTCCGTCCAGATACGTCA-1	T218_B	M	10_AM
T218_B_ATCGCTTCACGTAGGTACAGACCT-1	T218_B	M	2_Neutrophil_IFIT2_IL1RN
T218_B_GGCACGTAGTTGGCCTACAGACCT-1	T218_B	M	3_Neutrophil_CXCR4-high
T218_B_GGTCACGCATTCATGCACAGACCT-1	T218_B	M	12_Mo-derived AM_APOE
T218_B_TGCGCTTAGGTGAGCCACAGACCT-1	T218_B	M	2_Neutrophil_IFIT2_IL1RN
T218_B_TGCTGGTTCATTGCATACAGACCT-1	T218_B	M	3_Neutrophil_CXCR4-high
T218_B_CCTAACGGTGCGGCTTACAGACCT-1	T218_B	M	2_Neutrophil_IFIT2_IL1RN
T218_B_GCAAACTAGTCTATGTATACGTCA-1	T218_B	M	3_Neutrophil_CXCR4-high
T218_B_AATCCGGAGCCATTTGATACGTCA-1	T218_B	M	3_Neutrophil_CXCR4-high
T218_B_TAGTTGAAGCAGCCAAACAGACCT-1	T218_B	M	2_Neutrophil_IFIT2_IL1RN
T218_B_ACTCCCACATTTATCGATACGTCA-1	T218_B	M	10_AM
T218_B_CTGTTTACACATAAGTACAGACCT-1	T218_B	M	17_AM_stressed
T218_B_TGCTCCACATCGATAGATACGTCA-1	T218_B	M	3_Neutrophil_CXCR4-high
T218_B_GCTAAATCAAGATGCCACAGACCT-1	T218_B	M	3_Neutrophil_CXCR4-high
T218_B_TGACATAAGCTTCCTTATACGTCA-1	T218_B	M	2_Neutrophil_IFIT2_IL1RN
T218_B_ATGTGGGTCCTTAGGCACAGACCT-1	T218_B	M	3_Neutrophil_CXCR4-high
T218_B_GGTGTTTGTCATCCCTACAGACCT-1	T218_B	M	10_AM
T218_B_ATTCACCCATACTTCAACAGACCT-1	T218_B	M	16_AM_IFN-responsive
T218_B_AGCCTTCAGCTTACATACAGACCT-1	T218_B	M	3_Neutrophil_CXCR4-high
T218_B_GGCTGTGCAGCTTAAGACAGACCT-1	T218_B	M	11_AM
T218_B_TGCGCATTCGCTTCAAACAGACCT-1	T218_B	M	16_AM_IFN-responsive
T218_B_GGCTGAGGTACGAATGACAGACCT-1	T218_B	M	16_AM_IFN-responsive
T218_B_GGTGTTACAGGCTGTGATACGTCA-1	T218_B	M	2_Neutrophil_IFIT2_IL1RN
T218_B_TGGCGGTAGATTCCCAATACGTCA-1	T218_B	M	3_Neutrophil_CXCR4-high
T218_B_AGCTAATCATTTATCGACAGACCT-1	T218_B	M	2_Neutrophil_IFIT2_IL1RN
T218_B_ACTAGTGCATGGCCGAACAGACCT-1	T218_B	M	3_Neutrophil_CXCR4-high
T218_B_CTTTAACAGCAATTGAATACGTCA-1	T218_B	M	3_Neutrophil_CXCR4-high
T218_B_TAGCTTCCAGTAAGGGATACGTCA-1	T218_B	M	2_Neutrophil_IFIT2_IL1RN
T218_B_ACGGATAGTCACACCAACAGACCT-1	T218_B	M	3_Neutrophil_CXCR4-high
T218_B_CGCGTGACACACTGGGACAGACCT-1	T218_B	M	16_AM_IFN-responsive
T218_B_TGTCGAGAGTATGGGTACAGACCT-1	T218_B	M	3_Neutrophil_CXCR4-high
T218_B_GCTGTTGGTTATGAGGACAGACCT-1	T218_B	M	17_AM_stressed
T218_B_TAGCTACGTGTTAGCTACAGACCT-1	T218_B	M	3_Neutrophil_CXCR4-high
T218_B_TAACCCTCAGGTATATACAGACCT-1	T218_B	M	17_AM_stressed
T218_B_CTATAGGCACGTAGTAATACGTCA-1	T218_B	M	3_Neutrophil_CXCR4-high
T218_B_TGCCTTAAGGGTTTCCATACGTCA-1	T218_B	M	3_Neutrophil_CXCR4-high
T218_B_AGCAGGCTCGAGGCACATACGTCA-1	T218_B	M	3_Neutrophil_CXCR4-high
T218_B_GGTAACCCAAGCCAGTATACGTCA-1	T218_B	M	25_AM_RSRP1_NRAMP1
T218_B_TACAATGAGACTTAAGACAGACCT-1	T218_B	M	3_Neutrophil_CXCR4-high
T218_B_TAGCAGGTCAGCGGGTATACGTCA-1	T218_B	M	10_AM
T218_B_TCACCCACACGGTAACACAGACCT-1	T218_B	M	16_AM_IFN-responsive
T218_B_GCATGGATCCTGCCAGACAGACCT-1	T218_B	M	25_AM_RSRP1_NRAMP1
T218_B_ACTTGAAAGCTTAAAGACAGACCT-1	T218_B	M	10_AM
T218_B_TAGCTTGTCCTTTGGAACAGACCT-1	T218_B	M	3_Neutrophil_CXCR4-high
T218_B_AAGCCTTGTTCCGGGTACAGACCT-1	T218_B	M	16_AM_IFN-responsive
T218_B_TAGGAGGCAGATAACTACAGACCT-1	T218_B	M	10_AM
T218_B_GATATGATCAAACCGGACAGACCT-1	T218_B	M	17_AM_stressed
T218_B_GCTAGATAGATAACTGACAGACCT-1	T218_B	M	3_Neutrophil_CXCR4-high
T218_B_TGCCGGTGTAAGGCCGATACGTCA-1	T218_B	M	17_AM_stressed
T218_B_CGTTATAGTATGGTGAACAGACCT-1	T218_B	M	16_AM_IFN-responsive
T218_B_TGGTAAGGTGCTGCACATACGTCA-1	T218_B	M	3_Neutrophil_CXCR4-high
T218_B_GATGACAGTATTCGACATACGTCA-1	T218_B	M	3_Neutrophil_CXCR4-high
T218_B_GCTTCGGTCGTAAAGCATACGTCA-1	T218_B	M	3_Neutrophil_CXCR4-high
T218_B_CGATGACCAGGTGACTATACGTCA-1	T218_B	M	17_AM_stressed
T218_B_AGGGCTTCATGTGGCGATACGTCA-1	T218_B	M	17_AM_stressed
T218_B_GCATTGTGTAATGCGAATACGTCA-1	T218_B	M	17_AM_stressed
T218_B_TAGCTTGTCTCTCGCCATACGTCA-1	T218_B	M	10_AM
T218_B_TCCTTTCAGAAGCAAGATACGTCA-1	T218_B	M	2_Neutrophil_IFIT2_IL1RN
T218_B_GCTCAGGCACCATCCAACAGACCT-1	T218_B	M	1_AM_IFI27
T218_B_AAGTTGCAGCTTCCTTACAGACCT-1	T218_B	M	17_AM_stressed
T218_B_CAAGTCGAGGCTAGATACAGACCT-1	T218_B	M	16_AM_IFN-responsive
T218_B_TCTTTGGAGACAACTAATACGTCA-1	T218_B	M	17_AM_stressed
T218_B_TAACCGTGTAGTAGGCACAGACCT-1	T218_B	M	3_Neutrophil_CXCR4-high
T218_B_AGCTATGCATGAAGCCACAGACCT-1	T218_B	M	25_AM_RSRP1_NRAMP1
T218_B_GTTCCAGGTGTTTGCGACAGACCT-1	T218_B	M	17_AM_stressed
T218_B_ACCCTCACATGGTCAAATACGTCA-1	T218_B	M	16_AM_IFN-responsive
T218_B_TCTCTATGTGTTAGAGACAGACCT-1	T218_B	M	3_Neutrophil_CXCR4-high
T218_B_TACGGACCAATCATCCATACGTCA-1	T218_B	M	3_Neutrophil_CXCR4-high
T218_B_TTAAGCTTCAGTTTACATACGTCA-1	T218_B	M	17_AM_stressed
T218_B_GCGAATGTCAATCGCCACAGACCT-1	T218_B	M	10_AM
T218_B_AAAGGCTTCTTTGGTGATACGTCA-1	T218_B	M	3_Neutrophil_CXCR4-high
T218_B_GGCAAGTGTGAAGCACATACGTCA-1	T218_B	M	16_AM_IFN-responsive
T218_B_CGTTCGTAGTGTGCAGATACGTCA-1	T218_B	M	3_Neutrophil_CXCR4-high
T218_B_TGCGCTTAGAGAGCAAACAGACCT-1	T218_B	M	3_Neutrophil_CXCR4-high
T218_B_AATCCGTGTCTGTGATACAGACCT-1	T218_B	M	17_AM_stressed
T218_B_GGCCAGTAGGAAACCTACAGACCT-1	T218_B	M	3_Neutrophil_CXCR4-high
T218_B_ACAACCTGTATTCGTAACAGACCT-1	T218_B	M	16_AM_IFN-responsive
T218_B_CCAAGTGAGCCTGCCAACAGACCT-1	T218_B	M	17_AM_stressed
T218_B_GTAGCCCGTTGTTGTAATACGTCA-1	T218_B	M	17_AM_stressed
T218_B_GTTAAGGGTCGTTGCAACAGACCT-1	T218_B	M	16_AM_IFN-responsive
T218_B_AAGTTGCAGGAACCATACAGACCT-1	T218_B	M	17_AM_stressed
T218_B_TCCCGTTGTTTGACTAACAGACCT-1	T218_B	M	2_Neutrophil_IFIT2_IL1RN
T218_B_CTTTAACAGAGAGCAAATACGTCA-1	T218_B	M	14_AM_Mito-high
T218_B_CTTGAACGTTGGCCACACAGACCT-1	T218_B	M	3_Neutrophil_CXCR4-high
T218_B_GGACTTACAGGTGACTACAGACCT-1	T218_B	M	2_Neutrophil_IFIT2_IL1RN
T218_B_ATGTTAGAGTTGGATAACAGACCT-1	T218_B	M	3_Neutrophil_CXCR4-high
T218_B_ACCCGCTCAATACCCTACAGACCT-1	T218_B	M	2_Neutrophil_IFIT2_IL1RN
T218_B_CATTATGGTTAAGCCTACAGACCT-1	T218_B	M	3_Neutrophil_CXCR4-high
T218_B_CCTCAATCACATTGTCATACGTCA-1	T218_B	M	2_Neutrophil_IFIT2_IL1RN
T218_B_TTGAGGAGTATGGTAGACAGACCT-1	T218_B	M	2_Neutrophil_IFIT2_IL1RN
T218_B_ACCGCCTCATATCGCTACAGACCT-1	T218_B	M	2_Neutrophil_IFIT2_IL1RN
T218_B_TGACTACGTTCGAATCACAGACCT-1	T218_B	M	2_Neutrophil_IFIT2_IL1RN
T218_B_GCGTTACTCGAAATGCACAGACCT-1	T218_B	M	3_Neutrophil_CXCR4-high
T218_B_TCTGGGCGTTGAATCCATACGTCA-1	T218_B	M	2_Neutrophil_IFIT2_IL1RN
T218_B_GCAAACTAGTCTATGTACAGACCT-1	T218_B	M	3_Neutrophil_CXCR4-high
T218_B_CATACTTAGGAAGCCCATACGTCA-1	T218_B	M	10_AM
T218_B_GCTCCTGAGAGGAAATACAGACCT-1	T218_B	M	2_Neutrophil_IFIT2_IL1RN
T218_B_CATCCTGCAAAGTGCCACAGACCT-1	T218_B	M	2_Neutrophil_IFIT2_IL1RN
T218_B_AGTACTGCAATGAATCATACGTCA-1	T218_B	M	3_Neutrophil_CXCR4-high
T218_B_AGGCGCAGTATTCGGTACAGACCT-1	T218_B	M	2_Neutrophil_IFIT2_IL1RN
T218_B_TACCGGGCAACATGATATACGTCA-1	T218_B	M	3_Neutrophil_CXCR4-high
T218_B_CAGGCTAAGGCGAGTCATACGTCA-1	T218_B	M	2_Neutrophil_IFIT2_IL1RN
T218_B_GGAACTAGTTGGTTACATACGTCA-1	T218_B	M	3_Neutrophil_CXCR4-high
T218_B_TGAATCTTCTTGAGGGATACGTCA-1	T218_B	M	3_Neutrophil_CXCR4-high
T218_B_TGAGACTAGTAAGTGCATACGTCA-1	T218_B	M	3_Neutrophil_CXCR4-high
T218_B_GCTCAATGTGTGTTACATACGTCA-1	T218_B	M	2_Neutrophil_IFIT2_IL1RN
T218_B_TGTGAGCCAGAATGAAATACGTCA-1	T218_B	M	3_Neutrophil_CXCR4-high
T218_B_GCAGTAAGTTCATTAGACAGACCT-1	T218_B	M	3_Neutrophil_CXCR4-high
T218_B_GCTTGCGTCACAAACAACAGACCT-1	T218_B	M	3_Neutrophil_CXCR4-high
T218_B_GCTGACTTCGTCCCGAATACGTCA-1	T218_B	M	2_Neutrophil_IFIT2_IL1RN
T218_B_TACCGAACAGCGATCGATACGTCA-1	T218_B	M	3_Neutrophil_CXCR4-high
T218_B_TCCAATAGTTTCCAAAATACGTCA-1	T218_B	M	16_AM_IFN-responsive
T218_B_CAAGACTAGTCGAAACACAGACCT-1	T218_B	M	3_Neutrophil_CXCR4-high
T218_B_TTCGCGCCATCGGGCAACAGACCT-1	T218_B	M	3_Neutrophil_CXCR4-high
T218_B_CGCTGGACATAATGACATACGTCA-1	T218_B	M	3_Neutrophil_CXCR4-high
T218_B_GGGAAGTAGACCATTTATACGTCA-1	T218_B	M	2_Neutrophil_IFIT2_IL1RN
T218_B_TTCTGGCAGCTAAATGACAGACCT-1	T218_B	M	3_Neutrophil_CXCR4-high
T218_B_AAGCGCTCAGGATTGCATACGTCA-1	T218_B	M	3_Neutrophil_CXCR4-high
T218_B_AGACTAGGTCTCAGCAATACGTCA-1	T218_B	M	3_Neutrophil_CXCR4-high
T218_B_TGCTGGTTCATTAGCTATACGTCA-1	T218_B	M	2_Neutrophil_IFIT2_IL1RN
T218_B_TGGTAAGGTAACTAGGATACGTCA-1	T218_B	M	2_Neutrophil_IFIT2_IL1RN
T218_B_CTCAGCTAGTGAGTTAATACGTCA-1	T218_B	M	2_Neutrophil_IFIT2_IL1RN
T218_B_GGTACTGAGATGCAACACAGACCT-1	T218_B	M	2_Neutrophil_IFIT2_IL1RN
T218_B_TGCAGGTCAAATATGCATACGTCA-1	T218_B	M	2_Neutrophil_IFIT2_IL1RN
T218_B_TCGGCTAGTCGAAGGTACAGACCT-1	T218_B	M	3_Neutrophil_CXCR4-high
T218_B_CAAGGTCCACATTCGTATACGTCA-1	T218_B	M	2_Neutrophil_IFIT2_IL1RN
T218_B_CTGATCCAGTACCAGGATACGTCA-1	T218_B	M	2_Neutrophil_IFIT2_IL1RN
T218_B_CGGTATTGTTTGCTCCATACGTCA-1	T218_B	M	3_Neutrophil_CXCR4-high
T218_B_GATAGGTTCCGCAACTATACGTCA-1	T218_B	M	2_Neutrophil_IFIT2_IL1RN
T218_B_CTGAATCGTCATCCTCACAGACCT-1	T218_B	M	3_Neutrophil_CXCR4-high
T218_B_AAGGGAGGTACGTCCAATACGTCA-1	T218_B	M	2_Neutrophil_IFIT2_IL1RN
T218_B_GCGCAACAGGCCATTCATACGTCA-1	T218_B	M	3_Neutrophil_CXCR4-high
T218_B_TGAAACTCATTCTGTAATACGTCA-1	T218_B	M	2_Neutrophil_IFIT2_IL1RN
T218_B_AGAGGTTTCACCAGGAATACGTCA-1	T218_B	M	3_Neutrophil_CXCR4-high
T218_B_CATAATGAGGTGAGCCACAGACCT-1	T218_B	M	3_Neutrophil_CXCR4-high
T218_B_CTTAGAAAGTTATCCGATACGTCA-1	T218_B	M	3_Neutrophil_CXCR4-high
T218_B_GATGGTAGTACAAACGACAGACCT-1	T218_B	M	2_Neutrophil_IFIT2_IL1RN
T218_B_AAACCAGGTACCGTTGACAGACCT-1	T218_B	M	3_Neutrophil_CXCR4-high
T218_B_AGGAGGTAGCGAGGGAACAGACCT-1	T218_B	M	3_Neutrophil_CXCR4-high
T218_B_CTTGCTGCATTCTGTAATACGTCA-1	T218_B	M	3_Neutrophil_CXCR4-high
T218_B_CTGTTAAGTAACCGCCATACGTCA-1	T218_B	M	3_Neutrophil_CXCR4-high
T218_B_CCCTGACCACCACATTACAGACCT-1	T218_B	M	3_Neutrophil_CXCR4-high
T218_B_CTTAGAAAGTAATTGGATACGTCA-1	T218_B	M	2_Neutrophil_IFIT2_IL1RN
T218_B_GCATTACGTACGGGCAATACGTCA-1	T218_B	M	3_Neutrophil_CXCR4-high
T218_B_GCTTGCGTCCTAAGGGACAGACCT-1	T218_B	M	2_Neutrophil_IFIT2_IL1RN
T218_B_ACCCTAATCAGTAGCGATACGTCA-1	T218_B	M	3_Neutrophil_CXCR4-high
T218_B_GAGGGAGTCCGCCACAATACGTCA-1	T218_B	M	3_Neutrophil_CXCR4-high
T218_B_TATGACTTCGTTCAATACAGACCT-1	T218_B	M	3_Neutrophil_CXCR4-high
T218_B_ATAAACCCAATGTTCCATACGTCA-1	T218_B	M	3_Neutrophil_CXCR4-high
T218_B_GGAATCTAGGTTATCTATACGTCA-1	T218_B	M	3_Neutrophil_CXCR4-high
T218_B_CACCAACTCTATTCGGATACGTCA-1	T218_B	M	2_Neutrophil_IFIT2_IL1RN
T218_B_AAGCTTAAGCTATCCAATACGTCA-1	T218_B	M	3_Neutrophil_CXCR4-high
T218_B_TCGATATTCAGGTCGAACAGACCT-1	T218_B	M	3_Neutrophil_CXCR4-high
T218_B_CCAAGGATCAACCTATATACGTCA-1	T218_B	M	2_Neutrophil_IFIT2_IL1RN
T218_B_CAAAGGGCAACCTCGCACAGACCT-1	T218_B	M	3_Neutrophil_CXCR4-high
T218_B_CTAACTAGTGACCTTGATACGTCA-1	T218_B	M	2_Neutrophil_IFIT2_IL1RN
T218_B_TTTGAGAAGGTTATCTACAGACCT-1	T218_B	M	3_Neutrophil_CXCR4-high
T218_B_ACGTAGCCATTAGTGGATACGTCA-1	T218_B	M	2_Neutrophil_IFIT2_IL1RN
T218_B_GGGCTTAAGCACCTTAACAGACCT-1	T218_B	M	3_Neutrophil_CXCR4-high
T218_B_TTACACCCACCTCGACATACGTCA-1	T218_B	M	3_Neutrophil_CXCR4-high
T218_B_CACGAACCAATAAGGAACAGACCT-1	T218_B	M	3_Neutrophil_CXCR4-high
T218_B_ATGGGTTAGAAGCATCATACGTCA-1	T218_B	M	3_Neutrophil_CXCR4-high
T218_B_CGGTTATGTCACGATTATACGTCA-1	T218_B	M	3_Neutrophil_CXCR4-high
T218_B_CGTTTGGGTTGGTTTAATACGTCA-1	T218_B	M	3_Neutrophil_CXCR4-high
T218_B_GCTCAATGTTAGAGGCATACGTCA-1	T218_B	M	3_Neutrophil_CXCR4-high
T218_B_CGATAGCCAGCGATCGATACGTCA-1	T218_B	M	18_Monocyte
T218_B_ATAACCAAGATAACGCATACGTCA-1	T218_B	M	3_Neutrophil_CXCR4-high
T218_B_CTCATAAGTCAGGAACACAGACCT-1	T218_B	M	3_Neutrophil_CXCR4-high
T218_B_ACAGGCATCCATCCTTACAGACCT-1	T218_B	M	2_Neutrophil_IFIT2_IL1RN
T218_B_TGGGTTTGTGGGTGTGACAGACCT-1	T218_B	M	3_Neutrophil_CXCR4-high
T218_B_AGACTAATCAGGTTGGACAGACCT-1	T218_B	M	3_Neutrophil_CXCR4-high
T218_B_TGCTAACGTCCTTCGTATACGTCA-1	T218_B	M	3_Neutrophil_CXCR4-high
T218_B_CATAGCTGTTGTCATAACAGACCT-1	T218_B	M	3_Neutrophil_CXCR4-high
T218_B_ACCTCCCTCGGGCAACATACGTCA-1	T218_B	M	2_Neutrophil_IFIT2_IL1RN
T218_B_ATGGATCAGAACCTAAATACGTCA-1	T218_B	M	2_Neutrophil_IFIT2_IL1RN
T218_B_CAAGATTCAGCCTTCAACAGACCT-1	T218_B	M	2_Neutrophil_IFIT2_IL1RN
T218_B_TTCCAAAGTCATCATAATACGTCA-1	T218_B	M	2_Neutrophil_IFIT2_IL1RN
T218_B_GTCCTTAAGAACCTCCATACGTCA-1	T218_B	M	2_Neutrophil_IFIT2_IL1RN
T218_B_TGGTGTGAGTGATTTCATACGTCA-1	T218_B	M	3_Neutrophil_CXCR4-high
T218_B_AAACGGGCATAAGTCGACAGACCT-1	T218_B	M	2_Neutrophil_IFIT2_IL1RN
T218_B_CTCGACTAGCGTGCTTACAGACCT-1	T218_B	M	2_Neutrophil_IFIT2_IL1RN
T218_B_GGCCAGTAGTTATGGAATACGTCA-1	T218_B	M	2_Neutrophil_IFIT2_IL1RN
T218_B_CCGTAATGTTCATTGAATACGTCA-1	T218_B	M	3_Neutrophil_CXCR4-high
T218_B_TCCAAGTGTTGAGCTTACAGACCT-1	T218_B	M	2_Neutrophil_IFIT2_IL1RN
T218_B_CATGCTGGTCATTATGATACGTCA-1	T218_B	M	3_Neutrophil_CXCR4-high
T218_B_ACTTCCCGTCGTTATAACAGACCT-1	T218_B	M	2_Neutrophil_IFIT2_IL1RN
T218_B_ATATAGGTCACAATGAATACGTCA-1	T218_B	M	3_Neutrophil_CXCR4-high
T218_B_GCAAGCCAGCGGGACTATACGTCA-1	T218_B	M	2_Neutrophil_IFIT2_IL1RN
T218_B_ACGCAAGTCACATTCGACAGACCT-1	T218_B	M	3_Neutrophil_CXCR4-high
T218_B_TTAACCGTCGCACACTACAGACCT-1	T218_B	M	2_Neutrophil_IFIT2_IL1RN
T218_B_AGACTCACATCTATCAATACGTCA-1	T218_B	M	2_Neutrophil_IFIT2_IL1RN
T218_B_CGATAAATCGGTAAGTACAGACCT-1	T218_B	M	3_Neutrophil_CXCR4-high
T218_B_TCCAGGAAGTAACGGTACAGACCT-1	T218_B	M	2_Neutrophil_IFIT2_IL1RN
T218_B_CTGAGTCTCAACTTGTATACGTCA-1	T218_B	M	2_Neutrophil_IFIT2_IL1RN
T218_B_CAGGATAGTCACGATTACAGACCT-1	T218_B	M	3_Neutrophil_CXCR4-high
T218_B_GCGGTAATCGCTTGCGATACGTCA-1	T218_B	M	2_Neutrophil_IFIT2_IL1RN
T218_B_GCCATAACACCGGCAAACAGACCT-1	T218_B	M	3_Neutrophil_CXCR4-high
T218_B_GTTGAATCATCACGCCATACGTCA-1	T218_B	M	2_Neutrophil_IFIT2_IL1RN
T218_B_CATAGGGTCAGGAGCCATACGTCA-1	T218_B	M	3_Neutrophil_CXCR4-high
T218_B_AGGGACCTCATGAGGTATACGTCA-1	T218_B	M	3_Neutrophil_CXCR4-high
T218_B_ATCAGCACAGATTCGAACAGACCT-1	T218_B	M	2_Neutrophil_IFIT2_IL1RN
T218_B_GGTGATTAGATAACGCATACGTCA-1	T218_B	M	3_Neutrophil_CXCR4-high
T218_B_AATCGCGAGCAATCGGACAGACCT-1	T218_B	M	2_Neutrophil_IFIT2_IL1RN
T218_B_TTTCATCGTTAGCGGGACAGACCT-1	T218_B	M	2_Neutrophil_IFIT2_IL1RN
T218_B_GCTAGTCTCCGGACAAACAGACCT-1	T218_B	M	2_Neutrophil_IFIT2_IL1RN
T218_B_AAGCCTGAGTAAGCACATACGTCA-1	T218_B	M	2_Neutrophil_IFIT2_IL1RN
T218_B_AGTGCGGGTTAAGTCCACAGACCT-1	T218_B	M	3_Neutrophil_CXCR4-high
T218_B_ACATACTTCCTTTCTAACAGACCT-1	T218_B	M	2_Neutrophil_IFIT2_IL1RN
T218_B_CTTGTGATCTGGCTACACAGACCT-1	T218_B	M	3_Neutrophil_CXCR4-high
T218_B_GTCCTCACACCTACTGATACGTCA-1	T218_B	M	16_AM_IFN-responsive
T218_B_GCTTTCAAGAGCAAGAATACGTCA-1	T218_B	M	16_AM_IFN-responsive
T218_B_CACTAACGTCCAGCTAATACGTCA-1	T218_B	M	3_Neutrophil_CXCR4-high
T218_B_GTTACCGGTAGCTTGTACAGACCT-1	T218_B	M	3_Neutrophil_CXCR4-high
T218_B_GCACAAAGTCAATACCACAGACCT-1	T218_B	M	16_AM_IFN-responsive
T218_B_GGAAGTAAGCGATAACATACGTCA-1	T218_B	M	17_AM_stressed
T218_B_GAACAGGCAAGTAAGAACAGACCT-1	T218_B	M	3_Neutrophil_CXCR4-high
T218_B_GGGTTGGGTATATTCGACAGACCT-1	T218_B	M	3_Neutrophil_CXCR4-high
T218_B_GCAAGAAAGGGCCTTTATACGTCA-1	T218_B	M	3_Neutrophil_CXCR4-high
T218_B_CGCAGGTAGGACAACTACAGACCT-1	T218_B	M	3_Neutrophil_CXCR4-high
T218_B_TTGGTTAGTTTCCACCACAGACCT-1	T218_B	M	16_AM_IFN-responsive
T218_B_GCCAATACAACAAAGAACAGACCT-1	T218_B	M	3_Neutrophil_CXCR4-high
T218_B_AGCTGGATCAGGTCGAACAGACCT-1	T218_B	M	16_AM_IFN-responsive
T218_B_GCTTATTAGGGTTAACATACGTCA-1	T218_B	M	3_Neutrophil_CXCR4-high
T218_B_ATACTGTTCTGTCAATACAGACCT-1	T218_B	M	2_Neutrophil_IFIT2_IL1RN
T218_B_CATTTGGTCTGCCATAACAGACCT-1	T218_B	M	2_Neutrophil_IFIT2_IL1RN
T218_B_TTACCATAGTCATCATACAGACCT-1	T218_B	M	3_Neutrophil_CXCR4-high
T218_B_CGTTATAGTAGGAGGAATACGTCA-1	T218_B	M	3_Neutrophil_CXCR4-high
T218_B_TGGTGCGCATTAGCGAACAGACCT-1	T218_B	M	3_Neutrophil_CXCR4-high
T218_B_TGAATCTTCGTTATGTACAGACCT-1	T218_B	M	3_Neutrophil_CXCR4-high
T218_B_CGATGACCAGTAAGTTATACGTCA-1	T218_B	M	2_Neutrophil_IFIT2_IL1RN
T218_B_ACAGCACCACATACCTACAGACCT-1	T218_B	M	16_AM_IFN-responsive
T218_B_CTCGTTAAGGCAATCGATACGTCA-1	T218_B	M	10_AM
T218_B_CATACTTAGTTAGGCGACAGACCT-1	T218_B	M	10_AM
T218_B_ACGCATTGTTCTTGAAACAGACCT-1	T218_B	M	3_Neutrophil_CXCR4-high
T218_B_GCAAATTCATGCCTCAACAGACCT-1	T218_B	M	3_Neutrophil_CXCR4-high
T218_B_GTTCTGTCATGGCTTTATACGTCA-1	T218_B	M	3_Neutrophil_CXCR4-high
T218_B_GATCATGCATGGGTTAACAGACCT-1	T218_B	M	3_Neutrophil_CXCR4-high
T218_B_CAAACAATCGCAAATAACAGACCT-1	T218_B	M	16_AM_IFN-responsive
T218_B_AGGGAGTAGAGGATGAATACGTCA-1	T218_B	M	2_Neutrophil_IFIT2_IL1RN
T218_B_TATCCTGAGGCGGATCATACGTCA-1	T218_B	M	10_AM
T218_B_AGATTAGTCTGTCAATACAGACCT-1	T218_B	M	16_AM_IFN-responsive
T218_B_TATTTGCAGGTAACTAATACGTCA-1	T218_B	M	3_Neutrophil_CXCR4-high
T218_B_CACAATAAGGGCACTAACAGACCT-1	T218_B	M	3_Neutrophil_CXCR4-high
T218_B_TAGTGAGGTTAAGGCAACAGACCT-1	T218_B	M	2_Neutrophil_IFIT2_IL1RN
T218_B_GCACAAAGTCAACTACACAGACCT-1	T218_B	M	11_AM
T218_B_GTCGTTATCTGTGACCACAGACCT-1	T218_B	M	17_AM_stressed
T218_B_GGCAAGTGTGAAGCACACAGACCT-1	T218_B	M	3_Neutrophil_CXCR4-high
T218_B_TCTAATCAGTGATTAGATACGTCA-1	T218_B	M	10_AM
T218_B_ACTGAGGTCAATTTGCACAGACCT-1	T218_B	M	2_Neutrophil_IFIT2_IL1RN
T218_B_CGCAATTGTGCCCTTTATACGTCA-1	T218_B	M	3_Neutrophil_CXCR4-high
T218_B_CCAGCTTAGCCTCTAAATACGTCA-1	T218_B	M	16_AM_IFN-responsive
T218_B_GGTTTACGTCAATTGCACAGACCT-1	T218_B	M	3_Neutrophil_CXCR4-high
T218_B_TATATCCAGGTGAGGGACAGACCT-1	T218_B	M	3_Neutrophil_CXCR4-high
T218_B_TCGCATTCAACTAAGTACAGACCT-1	T218_B	M	2_Neutrophil_IFIT2_IL1RN
T218_B_TTTAACGGTTTGTTGAATACGTCA-1	T218_B	M	3_Neutrophil_CXCR4-high
T218_B_AGGTGAGCACGGTACGACAGACCT-1	T218_B	M	3_Neutrophil_CXCR4-high
T218_B_GACCCAAAGCAAACTAACAGACCT-1	T218_B	M	2_Neutrophil_IFIT2_IL1RN
T218_B_TACGCCTAGTCTAACTATACGTCA-1	T218_B	M	2_Neutrophil_IFIT2_IL1RN
T218_B_GTTGGGTCAACCCTATATACGTCA-1	T218_B	M	2_Neutrophil_IFIT2_IL1RN
T218_B_TTGCACGGTGACCTATACAGACCT-1	T218_B	M	3_Neutrophil_CXCR4-high
T218_B_GGTGCTTTCACTAATCACAGACCT-1	T218_B	M	2_Neutrophil_IFIT2_IL1RN
T218_B_AAGGTTATCGCGTTCGATACGTCA-1	T218_B	M	16_AM_IFN-responsive
T218_B_GTTAGAATCATTACCGACAGACCT-1	T218_B	M	3_Neutrophil_CXCR4-high
T218_B_CTGTTGCAGTTACCTGATACGTCA-1	T218_B	M	2_Neutrophil_IFIT2_IL1RN
T218_B_CAGTATTTCCTGATCAACAGACCT-1	T218_B	M	25_AM_RSRP1_NRAMP1
T218_B_GATCAAATCACAACAAACAGACCT-1	T218_B	M	17_AM_stressed
T218_B_GTTCCATCAAACGGTCACAGACCT-1	T218_B	M	2_Neutrophil_IFIT2_IL1RN
T218_B_GATGGACGTTAACGAGACAGACCT-1	T218_B	M	3_Neutrophil_CXCR4-high
T218_B_TTCATGAGTATTTCGAACAGACCT-1	T218_B	M	3_Neutrophil_CXCR4-high
T218_B_GGGATATTCTAACCATATACGTCA-1	T218_B	M	2_Neutrophil_IFIT2_IL1RN
T218_B_TGTGGCGCATCATCACACAGACCT-1	T218_B	M	3_Neutrophil_CXCR4-high
T218_B_TCTTTAGCATTCAGGAACAGACCT-1	T218_B	M	3_Neutrophil_CXCR4-high
T218_B_TTTCGCGCAGGATCCGATACGTCA-1	T218_B	M	18_Monocyte
T218_B_AAGCTTAAGATAGCCGACAGACCT-1	T218_B	M	2_Neutrophil_IFIT2_IL1RN
T218_B_AGTCAGCCAGTTATGGACAGACCT-1	T218_B	M	2_Neutrophil_IFIT2_IL1RN
T218_B_TTCAGGACAAACGGGAATACGTCA-1	T218_B	M	3_Neutrophil_CXCR4-high
T218_B_TGCGCTTAGGATCCAGATACGTCA-1	T218_B	M	3_Neutrophil_CXCR4-high
T218_B_CCTCAAGGTTCCGTGAATACGTCA-1	T218_B	M	3_Neutrophil_CXCR4-high
T218_B_TTGGTCATCGCGGATAACAGACCT-1	T218_B	M	3_Neutrophil_CXCR4-high
T218_B_ACACCTTCAGGAGCAAATACGTCA-1	T218_B	M	2_Neutrophil_IFIT2_IL1RN
T218_B_TGTTAGCGTCAACAAGACAGACCT-1	T218_B	M	3_Neutrophil_CXCR4-high
T218_B_CGGTTAGAGGTAGTTAACAGACCT-1	T218_B	M	3_Neutrophil_CXCR4-high
T218_B_GGCTTAGAGTAAAGGGATACGTCA-1	T218_B	M	3_Neutrophil_CXCR4-high
T218_B_CTTAGCCAGGCTAGATACAGACCT-1	T218_B	M	3_Neutrophil_CXCR4-high
T218_B_CGGGCTACATTGAACGATACGTCA-1	T218_B	M	3_Neutrophil_CXCR4-high
T218_B_AGGCGAGAGCCTATATACAGACCT-1	T218_B	M	2_Neutrophil_IFIT2_IL1RN
T218_B_TAACACGCATCCGCTAATACGTCA-1	T218_B	M	2_Neutrophil_IFIT2_IL1RN
T218_B_CACAGATAGAAACCCGACAGACCT-1	T218_B	M	3_Neutrophil_CXCR4-high
T218_B_TTCCATTGTTACTCCCACAGACCT-1	T218_B	M	2_Neutrophil_IFIT2_IL1RN
T218_B_GATGCACCAATGAAGAATACGTCA-1	T218_B	M	3_Neutrophil_CXCR4-high
T218_B_GCCCTGATCGCCACATATACGTCA-1	T218_B	M	2_Neutrophil_IFIT2_IL1RN
T218_B_GTTACCGGTTGAGTCTACAGACCT-1	T218_B	M	2_Neutrophil_IFIT2_IL1RN
T218_B_ACGTATTTCGCGGATAACAGACCT-1	T218_B	M	3_Neutrophil_CXCR4-high
T218_B_ACATGTTTCATCCCAAACAGACCT-1	T218_B	M	3_Neutrophil_CXCR4-high
T218_B_AGAGGAATCTGTGATTACAGACCT-1	T218_B	M	3_Neutrophil_CXCR4-high
T218_B_ACATACTTCGACTTTGACAGACCT-1	T218_B	M	3_Neutrophil_CXCR4-high
T218_B_CATCAATTCGAGAGAAACAGACCT-1	T218_B	M	3_Neutrophil_CXCR4-high
T218_B_GATCAATCACGTAATGACAGACCT-1	T218_B	M	2_Neutrophil_IFIT2_IL1RN
T218_B_CAATGCCTCTACTACGACAGACCT-1	T218_B	M	2_Neutrophil_IFIT2_IL1RN
T218_B_ACCTTTACATACTTCAACAGACCT-1	T218_B	M	2_Neutrophil_IFIT2_IL1RN
T218_B_GCTAATAAGTCACCTAACAGACCT-1	T218_B	M	3_Neutrophil_CXCR4-high
T218_B_TGGAAACTCAACCGGAATACGTCA-1	T218_B	M	3_Neutrophil_CXCR4-high
T218_B_AATATGGTCATCGATTATACGTCA-1	T218_B	M	2_Neutrophil_IFIT2_IL1RN
T218_B_CCAATTAGTTTCAGGTATACGTCA-1	T218_B	M	16_AM_IFN-responsive
T218_B_GACATTAAGTTTCACGATACGTCA-1	T218_B	M	2_Neutrophil_IFIT2_IL1RN
T218_B_GACATGCCATCACTCGACAGACCT-1	T218_B	M	16_AM_IFN-responsive
T218_B_ACACTTGTCGACTTTGATACGTCA-1	T218_B	M	3_Neutrophil_CXCR4-high
T218_B_TACATACTCGTTAACTATACGTCA-1	T218_B	M	10_AM
T218_B_CCAATTTAGCAATCGGACAGACCT-1	T218_B	M	2_Neutrophil_IFIT2_IL1RN
T218_B_GATGCCCGTAAAGCGCATACGTCA-1	T218_B	M	2_Neutrophil_IFIT2_IL1RN
T218_B_GGTACGTCACTTTACAACAGACCT-1	T218_B	M	3_Neutrophil_CXCR4-high
T218_B_TCTATCTGTACGGGCAACAGACCT-1	T218_B	M	17_AM_stressed
T218_B_CTAGGCGCAGTGAGGAATACGTCA-1	T218_B	M	16_AM_IFN-responsive
T218_B_TGAATCTTCAGGGATTATACGTCA-1	T218_B	M	16_AM_IFN-responsive
T218_B_TCCTTATGTGCTTCGAACAGACCT-1	T218_B	M	2_Neutrophil_IFIT2_IL1RN
T218_B_GCTTAGCTCGAACGTGACAGACCT-1	T218_B	M	10_AM
T218_B_GCGATTGAGCGAATGTATACGTCA-1	T218_B	M	2_Neutrophil_IFIT2_IL1RN
T218_B_CCTTGAGGTAGTAGGCACAGACCT-1	T218_B	M	10_AM
T218_B_TAGTCTCCATCACGCCATACGTCA-1	T218_B	M	16_AM_IFN-responsive
T218_B_GTTGTTCCAACTATCCACAGACCT-1	T218_B	M	2_Neutrophil_IFIT2_IL1RN
T218_B_CAAGGCCAGGTTATCTATACGTCA-1	T218_B	M	2_Neutrophil_IFIT2_IL1RN
T218_B_CAGACCAAGGTAACTAATACGTCA-1	T218_B	M	2_Neutrophil_IFIT2_IL1RN
T218_B_TGCTGGTTCCCGTTCCATACGTCA-1	T218_B	M	2_Neutrophil_IFIT2_IL1RN
T218_B_GGGATTTAGTGGACCAACAGACCT-1	T218_B	M	16_AM_IFN-responsive
T218_B_AAATCACCAAGCCACGACAGACCT-1	T218_B	M	2_Neutrophil_IFIT2_IL1RN
T218_B_ACGCACGCACCAGCCTATACGTCA-1	T218_B	M	2_Neutrophil_IFIT2_IL1RN
T218_B_TGCACACTCTCACAATACAGACCT-1	T218_B	M	10_AM
T218_B_TTAGGTGCAATGAATCACAGACCT-1	T218_B	M	3_Neutrophil_CXCR4-high
T218_B_CCAATTAGTCACGATTACAGACCT-1	T218_B	M	3_Neutrophil_CXCR4-high
T218_B_CACCCATAGGGTTTCCACAGACCT-1	T218_B	M	10_AM
T218_B_GATGGAGCATCACGAAACAGACCT-1	T218_B	M	3_Neutrophil_CXCR4-high
T218_B_TGCGCATTCAGTTAGAATACGTCA-1	T218_B	M	2_Neutrophil_IFIT2_IL1RN
T218_B_CATTTGGTCAGGTAACACAGACCT-1	T218_B	M	16_AM_IFN-responsive
T218_B_GCCCATAGTCTGTGATATACGTCA-1	T218_B	M	3_Neutrophil_CXCR4-high
T218_B_GAGTGCGGTAAAGGCCACAGACCT-1	T218_B	M	3_Neutrophil_CXCR4-high
T218_B_GACATGCCACGCCACTACAGACCT-1	T218_B	M	17_AM_stressed
T218_B_CTTCGAATCGAGAGAAACAGACCT-1	T218_B	M	3_Neutrophil_CXCR4-high
T218_B_CATGGTTGTATTGACCACAGACCT-1	T218_B	M	3_Neutrophil_CXCR4-high
T218_B_GATCATGCAATTGCGAATACGTCA-1	T218_B	M	3_Neutrophil_CXCR4-high
T218_B_TAGCCTTCAAACTGGCACAGACCT-1	T218_B	M	16_AM_IFN-responsive
T218_B_ACTAGTTTCATGATGAATACGTCA-1	T218_B	M	3_Neutrophil_CXCR4-high
T218_B_TAGTTGCGTCCGTGACACAGACCT-1	T218_B	M	16_AM_IFN-responsive
T218_B_AGTAAGCTCCATCCTTACAGACCT-1	T218_B	M	3_Neutrophil_CXCR4-high
T218_B_TGCGCCATCAGCTACCACAGACCT-1	T218_B	M	3_Neutrophil_CXCR4-high
T218_B_AGTAGGTTCGACTCACACAGACCT-1	T218_B	M	2_Neutrophil_IFIT2_IL1RN
T218_B_CCTACTTTCATGAATGACAGACCT-1	T218_B	M	25_AM_RSRP1_NRAMP1
T218_B_TCGGCTAGTGCATTACATACGTCA-1	T218_B	M	3_Neutrophil_CXCR4-high
T218_B_AGCGGCTAGCGCTACTACAGACCT-1	T218_B	M	3_Neutrophil_CXCR4-high
T218_B_TTTGGCGGTCCTCCATATACGTCA-1	T218_B	M	2_Neutrophil_IFIT2_IL1RN
T218_B_CAAGACTAGCACGGTAATACGTCA-1	T218_B	M	3_Neutrophil_CXCR4-high
T218_B_TAACCCTCATTTCGCGACAGACCT-1	T218_B	M	16_AM_IFN-responsive
T218_B_AGCTCAACACTCAAAGACAGACCT-1	T218_B	M	2_Neutrophil_IFIT2_IL1RN
T218_B_TAATGTGAGACGCATGATACGTCA-1	T218_B	M	10_AM
T218_B_ACATTGTTCCAACTATATACGTCA-1	T218_B	M	3_Neutrophil_CXCR4-high
T218_B_AGTGAGAAGGCCCATTACAGACCT-1	T218_B	M	3_Neutrophil_CXCR4-high
T218_B_TCAAGTGCAATCATCCACAGACCT-1	T218_B	M	3_Neutrophil_CXCR4-high
T218_B_TGTCCAGGTTCCGGGTACAGACCT-1	T218_B	M	17_AM_stressed
T218_B_ACGCCTAGTTTCAGGTATACGTCA-1	T218_B	M	3_Neutrophil_CXCR4-high
T218_B_TAGGTTCGTTAGGTGAACAGACCT-1	T218_B	M	3_Neutrophil_CXCR4-high
T218_B_ATAACCAAGCATCTTGACAGACCT-1	T218_B	M	3_Neutrophil_CXCR4-high
T218_B_CGCATTATCTTGATCGACAGACCT-1	T218_B	M	2_Neutrophil_IFIT2_IL1RN
T218_B_ATCTTAGGTGCTCATGATACGTCA-1	T218_B	M	2_Neutrophil_IFIT2_IL1RN
T218_B_TGGTTTAGTTTGCAACATACGTCA-1	T218_B	M	3_Neutrophil_CXCR4-high
T218_B_GATATGATCCAAACGGACAGACCT-1	T218_B	M	3_Neutrophil_CXCR4-high
T218_B_TGACATAAGGTAGTTAATACGTCA-1	T218_B	M	3_Neutrophil_CXCR4-high
T218_B_ACAATTGAGCCACTCGACAGACCT-1	T218_B	M	3_Neutrophil_CXCR4-high
T218_B_GAAGGGTAGAAGTACCATACGTCA-1	T218_B	M	3_Neutrophil_CXCR4-high
T218_B_TATCTTGCATCAATCCACAGACCT-1	T218_B	M	3_Neutrophil_CXCR4-high
T218_B_GTAATCCGTAATGAACATACGTCA-1	T218_B	M	3_Neutrophil_CXCR4-high
T218_B_CACGTTATCACCAGGAATACGTCA-1	T218_B	M	25_AM_RSRP1_NRAMP1
T218_B_CATCGGTTCTGGGAATATACGTCA-1	T218_B	M	17_AM_stressed
T218_B_CGATTCATCGTAACTTATACGTCA-1	T218_B	M	17_AM_stressed
T218_B_CTTAGTCCATGAGCTAACAGACCT-1	T218_B	M	3_Neutrophil_CXCR4-high
T218_B_GTTCCAGGTATTCGTAACAGACCT-1	T218_B	M	3_Neutrophil_CXCR4-high
T218_B_ATAACCCGTCAATGTCATACGTCA-1	T218_B	M	3_Neutrophil_CXCR4-high
T218_B_GGCCTAAAGTCAATAGATACGTCA-1	T218_B	M	16_AM_IFN-responsive
T218_B_CCTTGAATCCCTGGTGATACGTCA-1	T218_B	M	25_AM_RSRP1_NRAMP1
T218_B_TCCGGAGCAAGCTTTCATACGTCA-1	T218_B	M	3_Neutrophil_CXCR4-high
T218_B_GGTACCGCATTTCATGATACGTCA-1	T218_B	M	16_AM_IFN-responsive
T218_B_GGAGCTATCTCACCGGACAGACCT-1	T218_B	M	3_Neutrophil_CXCR4-high
T218_B_TACCCGGTCTGGGAATACAGACCT-1	T218_B	M	3_Neutrophil_CXCR4-high
T218_B_TATGCATTCGCAGCAAACAGACCT-1	T218_B	M	2_Neutrophil_IFIT2_IL1RN
T218_B_AGGACAAAGACTCAAAACAGACCT-1	T218_B	M	3_Neutrophil_CXCR4-high
T218_B_ACTGGCTTCACCTGTAACAGACCT-1	T218_B	M	3_Neutrophil_CXCR4-high
T218_B_GTACCTATCGACCCATACAGACCT-1	T218_B	M	10_AM
T218_B_ACGTAATCAGCTAAGCATACGTCA-1	T218_B	M	2_Neutrophil_IFIT2_IL1RN
T218_B_GAAGTATGTGGTGCAGACAGACCT-1	T218_B	M	2_Neutrophil_IFIT2_IL1RN
T218_B_AAGCCTTGTTAGTGAGACAGACCT-1	T218_B	M	3_Neutrophil_CXCR4-high
T218_B_ACACCTTCATGGCTAAACAGACCT-1	T218_B	M	2_Neutrophil_IFIT2_IL1RN
T218_B_AGCTCAACACTATCACATACGTCA-1	T218_B	M	10_AM
T218_B_CCGTACGTCCTGATCAACAGACCT-1	T218_B	M	3_Neutrophil_CXCR4-high
T218_B_AAGGCTTAGGATCCAGACAGACCT-1	T218_B	M	3_Neutrophil_CXCR4-high
T218_B_TCTAACTAGGTTACTTACAGACCT-1	T218_B	M	3_Neutrophil_CXCR4-high
T218_B_CTACCAGGTGGCCCATATACGTCA-1	T218_B	M	3_Neutrophil_CXCR4-high
T218_B_AGCCTTCAGTCGCGAAACAGACCT-1	T218_B	M	3_Neutrophil_CXCR4-high
T218_B_CTTAGAGCAGGCGAAAACAGACCT-1	T218_B	M	3_Neutrophil_CXCR4-high
T218_B_ATACCTGTCATGGTCCACAGACCT-1	T218_B	M	3_Neutrophil_CXCR4-high
T218_B_CTTTGGATCGGGCAACATACGTCA-1	T218_B	M	17_AM_stressed
T218_B_GGATCCGCAGCTCGAGATACGTCA-1	T218_B	M	3_Neutrophil_CXCR4-high
T218_B_GATTGCTGTATTGACCATACGTCA-1	T218_B	M	10_AM
T218_B_GCGAGCTAGGTTTCCAATACGTCA-1	T218_B	M	3_Neutrophil_CXCR4-high
T218_B_ACTAAACCAACAAAGAACAGACCT-1	T218_B	M	3_Neutrophil_CXCR4-high
T218_B_ACTCCCACAATCAAGTATACGTCA-1	T218_B	M	16_AM_IFN-responsive
T218_B_ACGAGGGAGATAACGCATACGTCA-1	T218_B	M	10_AM
T218_B_GTTCTGTCAGTAATACATACGTCA-1	T218_B	M	10_AM
T218_B_CCGGTACGTGCTCATGACAGACCT-1	T218_B	M	3_Neutrophil_CXCR4-high
T218_B_CAGCAATAGTTACCTGATACGTCA-1	T218_B	M	2_Neutrophil_IFIT2_IL1RN
T218_B_CATATTCAGCGAGGGAATACGTCA-1	T218_B	M	16_AM_IFN-responsive
T218_B_GTATGGGTCTGCCATAATACGTCA-1	T218_B	M	10_AM
T218_B_GATGACAGTAACCTTAATACGTCA-1	T218_B	M	3_Neutrophil_CXCR4-high
T218_B_ACAGCGGGTTGTTTAGACAGACCT-1	T218_B	M	2_Neutrophil_IFIT2_IL1RN
T218_B_GCTATGCTCAACATTCACAGACCT-1	T218_B	M	3_Neutrophil_CXCR4-high
T218_B_CAATAGTCATTCCTTTATACGTCA-1	T218_B	M	2_Neutrophil_IFIT2_IL1RN
T218_B_TCGTTATAGACTCCTAATACGTCA-1	T218_B	M	3_Neutrophil_CXCR4-high
T218_B_GGCAAATTCTTAAGCTACAGACCT-1	T218_B	M	3_Neutrophil_CXCR4-high
T218_B_CTACCCACATTTGGCTACAGACCT-1	T218_B	M	3_Neutrophil_CXCR4-high
T218_B_GGAACCGGTTTATGGCACAGACCT-1	T218_B	M	19_cDC1_Monocyte
T218_B_AAGAATCGTTCCAGCAATACGTCA-1	T218_B	M	3_Neutrophil_CXCR4-high
T218_B_CCCTGAGTCATCCCAAATACGTCA-1	T218_B	M	3_Neutrophil_CXCR4-high
T218_B_CCCTGATAGCACGGTAATACGTCA-1	T218_B	M	2_Neutrophil_IFIT2_IL1RN
T218_B_TTTGGACGTATTGGGAACAGACCT-1	T218_B	M	3_Neutrophil_CXCR4-high
T218_B_AGGATCAGTTAGCGGGATACGTCA-1	T218_B	M	2_Neutrophil_IFIT2_IL1RN
T218_B_AGCTTTGTCGGGCAGTACAGACCT-1	T218_B	M	3_Neutrophil_CXCR4-high
T218_B_CCTGATTCATCATAGGACAGACCT-1	T218_B	M	2_Neutrophil_IFIT2_IL1RN
T218_B_CAATAGCAGCTTACTGATACGTCA-1	T218_B	M	2_Neutrophil_IFIT2_IL1RN
T218_B_TGTATTGGTAGGAGGAATACGTCA-1	T218_B	M	3_Neutrophil_CXCR4-high
T218_B_CGACCGTGTTAGGTGAACAGACCT-1	T218_B	M	3_Neutrophil_CXCR4-high
T218_B_TAGCCTATCTAGCGGAACAGACCT-1	T218_B	M	2_Neutrophil_IFIT2_IL1RN
T218_B_GTAAGAACATCTATGCACAGACCT-1	T218_B	M	3_Neutrophil_CXCR4-high
T218_B_CTAACCGGTCGAGGCAATACGTCA-1	T218_B	M	11_AM
T218_B_ATATAGGTCTATCACGATACGTCA-1	T218_B	M	3_Neutrophil_CXCR4-high
T218_B_ACCGTTATCTAACCATACAGACCT-1	T218_B	M	3_Neutrophil_CXCR4-high
T218_B_TCTGTAAGTCCTCCATATACGTCA-1	T218_B	M	17_AM_stressed
T218_B_ATAGCAGGTATGGTCTACAGACCT-1	T218_B	M	16_AM_IFN-responsive
T218_B_TTCGCGCCAGTGAGAGACAGACCT-1	T218_B	M	10_AM
T218_B_CCCTGTGAGTTTCGCAACAGACCT-1	T218_B	M	3_Neutrophil_CXCR4-high
T218_B_CTCAAGACATCGGGCAACAGACCT-1	T218_B	M	16_AM_IFN-responsive
T218_B_TCCCGTTGTTGTTGTAACAGACCT-1	T218_B	M	3_Neutrophil_CXCR4-high
T218_B_AGGCCTAAGTTAGGGTACAGACCT-1	T218_B	M	3_Neutrophil_CXCR4-high
T218_B_GATTGGCCATCCTTGGACAGACCT-1	T218_B	M	3_Neutrophil_CXCR4-high
T218_B_AATCGCACAGCTCGAGACAGACCT-1	T218_B	M	2_Neutrophil_IFIT2_IL1RN
T218_B_CGACTTATCTTCGCTTATACGTCA-1	T218_B	M	2_Neutrophil_IFIT2_IL1RN
T218_B_TTCGATTAGGTTCTTGACAGACCT-1	T218_B	M	16_AM_IFN-responsive
T218_B_GACAGGGAGCATGTGGACAGACCT-1	T218_B	M	3_Neutrophil_CXCR4-high
T218_B_GCTAACCTCATGGATAACAGACCT-1	T218_B	M	3_Neutrophil_CXCR4-high
T218_B_GGCAACATCCTAAAGAACAGACCT-1	T218_B	M	2_Neutrophil_IFIT2_IL1RN
T218_B_GGTGCACAGTGAGGAAACAGACCT-1	T218_B	M	3_Neutrophil_CXCR4-high
T218_B_CGATTGTGTCCTGCAAATACGTCA-1	T218_B	M	3_Neutrophil_CXCR4-high
T218_B_TGGTTTAGTCCTCATCATACGTCA-1	T218_B	M	16_AM_IFN-responsive
T218_B_CGTAAGTAGGTAAGCTACAGACCT-1	T218_B	M	17_AM_stressed
T218_B_GTGCTTATCTGGAACGACAGACCT-1	T218_B	M	3_Neutrophil_CXCR4-high
T218_B_GAGCATGTCCAAATAGATACGTCA-1	T218_B	M	16_AM_IFN-responsive
T218_B_ATGGCCTTCCCTCGTCATACGTCA-1	T218_B	M	3_Neutrophil_CXCR4-high
T218_B_TCCTTCTAGGTTCTTGATACGTCA-1	T218_B	M	3_Neutrophil_CXCR4-high
T218_B_TCTAACCCACTTTATGACAGACCT-1	T218_B	M	25_AM_RSRP1_NRAMP1
T218_B_CTTACCTTCGCCTGCAATACGTCA-1	T218_B	M	11_AM
T218_B_ACGTGCAAGATAGCTAATACGTCA-1	T218_B	M	3_Neutrophil_CXCR4-high
T218_B_AGCGCTAAGGCTTATTACAGACCT-1	T218_B	M	16_AM_IFN-responsive
T218_B_AACTGAGGTGTTAGCTATACGTCA-1	T218_B	M	3_Neutrophil_CXCR4-high
T218_B_AATGGCAGTTGGCGAGATACGTCA-1	T218_B	M	3_Neutrophil_CXCR4-high
T218_B_TCACTTTGTACGTTCGATACGTCA-1	T218_B	M	2_Neutrophil_IFIT2_IL1RN
T218_B_ATTTACGGTGGCGTAGATACGTCA-1	T218_B	M	3_Neutrophil_CXCR4-high
T218_B_GATTCGCTCGGGCAACATACGTCA-1	T218_B	M	3_Neutrophil_CXCR4-high
T218_B_ATGTCAAAGCACCTTAATACGTCA-1	T218_B	M	3_Neutrophil_CXCR4-high
T218_B_TACGTTAGTCATCCTCATACGTCA-1	T218_B	M	3_Neutrophil_CXCR4-high
T218_B_GATGGCCAGTTACCTGACAGACCT-1	T218_B	M	3_Neutrophil_CXCR4-high
T218_B_GCGCAACAGATAACCAACAGACCT-1	T218_B	M	2_Neutrophil_IFIT2_IL1RN
T218_B_ACTCAATTCCATAGAAACAGACCT-1	T218_B	M	2_Neutrophil_IFIT2_IL1RN
T218_B_TGACGGATCGTGATTTACAGACCT-1	T218_B	M	3_Neutrophil_CXCR4-high
T218_B_CTAACCTCAAGGTGCTATACGTCA-1	T218_B	M	3_Neutrophil_CXCR4-high
T218_B_GACAGTTAGTTGACCCATACGTCA-1	T218_B	M	2_Neutrophil_IFIT2_IL1RN
T218_B_CTTAAGGCACCTAACTATACGTCA-1	T218_B	M	3_Neutrophil_CXCR4-high
T218_B_CTTGACTCATTGTGAGACAGACCT-1	T218_B	M	3_Neutrophil_CXCR4-high
T218_B_ACAAGGCGTGTGACCCACAGACCT-1	T218_B	M	3_Neutrophil_CXCR4-high
T218_B_AGCGCGAGTGAACGACACAGACCT-1	T218_B	M	3_Neutrophil_CXCR4-high
T218_B_CTTGCGCCACATAGTGACAGACCT-1	T218_B	M	16_AM_IFN-responsive
T218_B_GCTATCCAGCATGTGGACAGACCT-1	T218_B	M	3_Neutrophil_CXCR4-high
T218_B_GAGTGCGGTCGTTCGAATACGTCA-1	T218_B	M	10_AM
T218_B_TAGCTGCTCAAGCGATACAGACCT-1	T218_B	M	2_Neutrophil_IFIT2_IL1RN
T218_B_TGTTCAAGTGAATCTCACAGACCT-1	T218_B	M	3_Neutrophil_CXCR4-high
T218_B_AGTCGCGCACAACAATACAGACCT-1	T218_B	M	3_Neutrophil_CXCR4-high
T218_B_AGCCTCTAGAGGAGGTATACGTCA-1	T218_B	M	3_Neutrophil_CXCR4-high
T218_B_TAGAAAGCATAGGGTCACAGACCT-1	T218_B	M	3_Neutrophil_CXCR4-high
T218_B_CGAGTTACAGAATGAAATACGTCA-1	T218_B	M	10_AM
T218_B_TCAATGTTCGGGCAGTATACGTCA-1	T218_B	M	3_Neutrophil_CXCR4-high
T218_B_TGGTTTGTCCAATACTATACGTCA-1	T218_B	M	3_Neutrophil_CXCR4-high
T218_B_TGCCGGTGTTCAAGGAATACGTCA-1	T218_B	M	3_Neutrophil_CXCR4-high
T218_B_ACACAATCAAACTTCCATACGTCA-1	T218_B	M	3_Neutrophil_CXCR4-high
T218_B_TTACCATAGAAGGTCTATACGTCA-1	T218_B	M	2_Neutrophil_IFIT2_IL1RN
T218_B_AAGCTTAAGTTGACCCACAGACCT-1	T218_B	M	3_Neutrophil_CXCR4-high
T218_B_TGACATGCATCATGCTACAGACCT-1	T218_B	M	25_AM_RSRP1_NRAMP1
T218_B_CGAAGAAAGTCGTTCAATACGTCA-1	T218_B	M	16_AM_IFN-responsive
T218_B_GCCGCTTCACCGGTAGATACGTCA-1	T218_B	M	3_Neutrophil_CXCR4-high
T218_B_GGGATGGAGCTTATCGACAGACCT-1	T218_B	M	3_Neutrophil_CXCR4-high
T218_B_GGATTGGTCGCTTGACACAGACCT-1	T218_B	M	2_Neutrophil_IFIT2_IL1RN
T218_B_ACCACGTTCTTAATGCATACGTCA-1	T218_B	M	16_AM_IFN-responsive
T218_B_TCAAGTGCACAATACGACAGACCT-1	T218_B	M	2_Neutrophil_IFIT2_IL1RN
T218_B_TAACCCTCACCACATTACAGACCT-1	T218_B	M	17_AM_stressed
T218_B_TGGTGAAGTTAGCGCCATACGTCA-1	T218_B	M	15_Mo-derived AM_FPR3
T218_B_CGCTAAACACTATGTCACAGACCT-1	T218_B	M	3_Neutrophil_CXCR4-high
T218_B_ACACCTTCATGACATGATACGTCA-1	T218_B	M	3_Neutrophil_CXCR4-high
T218_B_TTACACCCAGGATTATATACGTCA-1	T218_B	M	3_Neutrophil_CXCR4-high
T218_B_GCGATTGAGCTCGACTACAGACCT-1	T218_B	M	3_Neutrophil_CXCR4-high
T218_B_AGTACTGCAATCAAACACAGACCT-1	T218_B	M	16_AM_IFN-responsive
T218_B_AATCGCGAGCACGGTAACAGACCT-1	T218_B	M	17_AM_stressed
T218_B_GGTGGATGTTGGGTTTACAGACCT-1	T218_B	M	3_Neutrophil_CXCR4-high
T218_B_GGTGTGATCACCTTTCACAGACCT-1	T218_B	M	2_Neutrophil_IFIT2_IL1RN
T218_B_TGGGCGTAGAATGGGAACAGACCT-1	T218_B	M	3_Neutrophil_CXCR4-high
T218_B_CGAGGAGAGTCACCTAATACGTCA-1	T218_B	M	17_AM_stressed
T218_B_GGTGCACAGGATTATGATACGTCA-1	T218_B	M	2_Neutrophil_IFIT2_IL1RN
T218_B_CATGAGGTCGCATTTGACAGACCT-1	T218_B	M	3_Neutrophil_CXCR4-high
T218_B_CACAGATAGGACAAGAACAGACCT-1	T218_B	M	2_Neutrophil_IFIT2_IL1RN
T218_B_GGTTAAATCGAGCTAGACAGACCT-1	T218_B	M	16_AM_IFN-responsive
T218_B_GATCACACACAATCGAATACGTCA-1	T218_B	M	17_AM_stressed
T218_B_ACGTTCGGTGCGGCAAACAGACCT-1	T218_B	M	2_Neutrophil_IFIT2_IL1RN
T218_B_GTTAATGAGTGATTAGATACGTCA-1	T218_B	M	2_Neutrophil_IFIT2_IL1RN
T218_B_ATAAACCCAATGTGGCACAGACCT-1	T218_B	M	3_Neutrophil_CXCR4-high
T218_B_ATGGTAATCGCCTATAACAGACCT-1	T218_B	M	11_AM
T218_B_AACCAGGTCCAATACTACAGACCT-1	T218_B	M	10_AM
T218_B_TCTTAGGTCCAGATAAACAGACCT-1	T218_B	M	3_Neutrophil_CXCR4-high
T218_B_ACATTACTCAGCGGGTATACGTCA-1	T218_B	M	16_AM_IFN-responsive
T218_B_GCACTCAGTCCCTCTGATACGTCA-1	T218_B	M	3_Neutrophil_CXCR4-high
T218_B_GCGTTACTCAAGGTGTATACGTCA-1	T218_B	M	10_AM
T218_B_GCAGGCTAGAATGGCTACAGACCT-1	T218_B	M	3_Neutrophil_CXCR4-high
T218_B_AAGTGAACATGACATGACAGACCT-1	T218_B	M	17_AM_stressed
T218_B_TATCGCATCCGCCACAACAGACCT-1	T218_B	M	12_Mo-derived AM_APOE
T218_B_GCCATCAGTTAGCGGGACAGACCT-1	T218_B	M	16_AM_IFN-responsive
T218_B_GAGTGCGGTCATCCCTACAGACCT-1	T218_B	M	16_AM_IFN-responsive
T218_B_GCTTGCGTCTATTCGGACAGACCT-1	T218_B	M	3_Neutrophil_CXCR4-high
T218_B_CATTCGCAGTTGCAAAACAGACCT-1	T218_B	M	3_Neutrophil_CXCR4-high
T218_B_TGTTGTCCAGATTCGAACAGACCT-1	T218_B	M	2_Neutrophil_IFIT2_IL1RN
T218_B_GGCACTAAGAAGTACCACAGACCT-1	T218_B	M	2_Neutrophil_IFIT2_IL1RN
T218_B_GGGATGGAGAGCAACTACAGACCT-1	T218_B	M	3_Neutrophil_CXCR4-high
T218_B_ACCAGGTCAGGCTAACATACGTCA-1	T218_B	M	11_AM
T218_B_ACATAGTCATTTCTTCATACGTCA-1	T218_B	M	3_Neutrophil_CXCR4-high
T218_B_GCATAATCACACTAAGACAGACCT-1	T218_B	M	3_Neutrophil_CXCR4-high
T218_B_TCTAGTTAGTGTGCAGATACGTCA-1	T218_B	M	16_AM_IFN-responsive
T218_B_GTGCCTTAGATAATCGATACGTCA-1	T218_B	M	3_Neutrophil_CXCR4-high
T218_B_TGAACAGGTCCAGCTAATACGTCA-1	T218_B	M	17_AM_stressed
T218_B_ATACGTAAGTAAGCTAATACGTCA-1	T218_B	M	3_Neutrophil_CXCR4-high
T218_B_CCCTGAGTCATCCCAAACAGACCT-1	T218_B	M	3_Neutrophil_CXCR4-high
T218_B_CAGCAATAGCACTACCACAGACCT-1	T218_B	M	2_Neutrophil_IFIT2_IL1RN
T218_B_AGTATCCGTTAGTAGGACAGACCT-1	T218_B	M	3_Neutrophil_CXCR4-high
T218_B_GACTTCGGTAGCCTTGACAGACCT-1	T218_B	M	17_AM_stressed
T218_B_TAGCGGATCGTGATGGACAGACCT-1	T218_B	M	3_Neutrophil_CXCR4-high
T218_B_GCTTGAACAACTAGTGATACGTCA-1	T218_B	M	16_AM_IFN-responsive
T218_B_TAGTCCTCAAGTTTCCACAGACCT-1	T218_B	M	3_Neutrophil_CXCR4-high
T218_B_AGTTAGGGTGAGAAGGACAGACCT-1	T218_B	M	16_AM_IFN-responsive
T218_B_ACGGAACGTTAATCCAATACGTCA-1	T218_B	M	3_Neutrophil_CXCR4-high
T218_B_TTGCACGGTTCCTTTGATACGTCA-1	T218_B	M	3_Neutrophil_CXCR4-high
T218_B_AACTGAATCATTTAGCATACGTCA-1	T218_B	M	3_Neutrophil_CXCR4-high
T218_B_CAACTAAAGGTTCCGTATACGTCA-1	T218_B	M	3_Neutrophil_CXCR4-high
T218_B_GGTACCGCATCACAGAACAGACCT-1	T218_B	M	3_Neutrophil_CXCR4-high
T218_B_CAATCCATCATGCGTCATACGTCA-1	T218_B	M	16_AM_IFN-responsive
T218_B_CTACCATCAGATAACTATACGTCA-1	T218_B	M	16_AM_IFN-responsive
T218_B_CAAAGCTAGGAAGCAAATACGTCA-1	T218_B	M	3_Neutrophil_CXCR4-high
T218_B_AGTTGGCCAAACTTGGACAGACCT-1	T218_B	M	17_AM_stressed
T218_B_GCTTGTTCAGCCTTCAACAGACCT-1	T218_B	M	3_Neutrophil_CXCR4-high
T218_B_CTTAGCGGTGCCCTTTATACGTCA-1	T218_B	M	3_Neutrophil_CXCR4-high
T218_B_AGTACTGCAACAGAGGACAGACCT-1	T218_B	M	2_Neutrophil_IFIT2_IL1RN
T218_B_ATGGGCGGTGCCCGATATACGTCA-1	T218_B	M	3_Neutrophil_CXCR4-high
T218_B_CTAGGCTTCGGTAAGTACAGACCT-1	T218_B	M	3_Neutrophil_CXCR4-high
T218_B_TAGAGGCGTATGTTTGATACGTCA-1	T218_B	M	2_Neutrophil_IFIT2_IL1RN
T218_B_TGGTTTAGTTGCGGCTACAGACCT-1	T218_B	M	3_Neutrophil_CXCR4-high
T218_B_GCTATAAAGCATCCCGACAGACCT-1	T218_B	M	3_Neutrophil_CXCR4-high
T218_B_TCATTACAGGATCCCTACAGACCT-1	T218_B	M	25_AM_RSRP1_NRAMP1
T218_B_TGATGGCCAATGTGGCACAGACCT-1	T218_B	M	3_Neutrophil_CXCR4-high
T218_B_GCGTTATGTACGATTCATACGTCA-1	T218_B	M	2_Neutrophil_IFIT2_IL1RN
T218_B_TGCTTAAGTAAACTGGACAGACCT-1	T218_B	M	2_Neutrophil_IFIT2_IL1RN
T218_B_ATGGAGGCACTAAGGCACAGACCT-1	T218_B	M	3_Neutrophil_CXCR4-high
T218_B_GGGCTAATCCAATAGAACAGACCT-1	T218_B	M	3_Neutrophil_CXCR4-high
T218_B_TTACTTCGTGCGGTTCACAGACCT-1	T218_B	M	3_Neutrophil_CXCR4-high
T218_B_TTATAGCTCCTTTGTCATACGTCA-1	T218_B	M	16_AM_IFN-responsive
T218_B_AAGACTCAGCGCTCCAACAGACCT-1	T218_B	M	10_AM
T218_B_CTGACCAGTGCGTACCACAGACCT-1	T218_B	M	16_AM_IFN-responsive
T218_B_GCTGTTGGTCCTTAGGACAGACCT-1	T218_B	M	3_Neutrophil_CXCR4-high
T218_B_AGGTGATTCATAACCTATACGTCA-1	T218_B	M	12_Mo-derived AM_APOE
T218_B_TAGCGCGCATTCGGTTACAGACCT-1	T218_B	M	3_Neutrophil_CXCR4-high
T218_B_TCATTACAGACCTTGCATACGTCA-1	T218_B	M	16_AM_IFN-responsive
T218_B_CAGGTTGAGCATTACTATACGTCA-1	T218_B	M	16_AM_IFN-responsive
T218_B_GGAAGTAAGGTGCACAACAGACCT-1	T218_B	M	16_AM_IFN-responsive
T218_B_ACTCACTCACAACAATATACGTCA-1	T218_B	M	3_Neutrophil_CXCR4-high
T218_B_CAGATTCGTTAACGTCATACGTCA-1	T218_B	M	2_Neutrophil_IFIT2_IL1RN
T218_B_GACCTTCAGTTTACCGATACGTCA-1	T218_B	M	3_Neutrophil_CXCR4-high
T218_B_CGTTATGTCTAGCGGAACAGACCT-1	T218_B	M	3_Neutrophil_CXCR4-high
T218_B_TATTCGGTCCATAGGGACAGACCT-1	T218_B	M	3_Neutrophil_CXCR4-high
T218_B_TCATTACAGTCTACCAACAGACCT-1	T218_B	M	3_Neutrophil_CXCR4-high
T218_B_TATCGAGCAAAGAACAATACGTCA-1	T218_B	M	10_AM
T218_B_CTCTTGAAGTACGGGCATACGTCA-1	T218_B	M	2_Neutrophil_IFIT2_IL1RN
T218_B_CACAGCAAGGTAATTGACAGACCT-1	T218_B	M	3_Neutrophil_CXCR4-high
T218_B_TCACCCACACGGTAACATACGTCA-1	T218_B	M	17_AM_stressed
T218_B_GCAAGAAAGTAGCTAAACAGACCT-1	T218_B	M	3_Neutrophil_CXCR4-high
T218_B_AGCGCTAAGGTTGCAGATACGTCA-1	T218_B	M	10_AM
T218_B_CCAAGGATCTTGAATCATACGTCA-1	T218_B	M	3_Neutrophil_CXCR4-high
T218_B_ATGGACCCAAGCGAAGACAGACCT-1	T218_B	M	16_AM_IFN-responsive
T218_B_TCTTGCTTCACAAATGACAGACCT-1	T218_B	M	16_AM_IFN-responsive
T218_B_TAGTAGTCATCCGTCAATACGTCA-1	T218_B	M	3_Neutrophil_CXCR4-high
T218_B_CGTGTCCCATCCGCTAATACGTCA-1	T218_B	M	3_Neutrophil_CXCR4-high
T218_B_GAATGACTCGATTCTGACAGACCT-1	T218_B	M	10_AM
T218_B_AATACTGAGATGCCTCATACGTCA-1	T218_B	M	2_Neutrophil_IFIT2_IL1RN
T218_B_ATGCGATAGTTAACAGACAGACCT-1	T218_B	M	25_AM_RSRP1_NRAMP1
T218_B_GGACATCCAGCTACCCACAGACCT-1	T218_B	M	3_Neutrophil_CXCR4-high
T218_B_CTACATCCACTTTACAACAGACCT-1	T218_B	M	3_Neutrophil_CXCR4-high
T218_B_GTTCACCAGGCTGTGAACAGACCT-1	T218_B	M	2_Neutrophil_IFIT2_IL1RN
T218_B_GGTGGATGTAGTCATCACAGACCT-1	T218_B	M	17_AM_stressed
T218_B_AGTGATTCACATAGTGACAGACCT-1	T218_B	M	2_Neutrophil_IFIT2_IL1RN
T218_B_ATTGGCTGTTTGTGACACAGACCT-1	T218_B	M	3_Neutrophil_CXCR4-high
T218_B_TCTAAGTTCGGTAATAATACGTCA-1	T218_B	M	16_AM_IFN-responsive
T218_B_GCTTGGTTCTCAGCTAATACGTCA-1	T218_B	M	16_AM_IFN-responsive
T218_B_ACTCGAACACCATCCAATACGTCA-1	T218_B	M	3_Neutrophil_CXCR4-high
T218_B_TGGTAAGGTAATGGTGACAGACCT-1	T218_B	M	2_Neutrophil_IFIT2_IL1RN
T218_B_TGTACCTCAGGATTGCATACGTCA-1	T218_B	M	16_AM_IFN-responsive
T218_B_ATTCGTAGTATGGTCTATACGTCA-1	T218_B	M	10_AM
T218_B_GCTAGATAGATAACTGATACGTCA-1	T218_B	M	3_Neutrophil_CXCR4-high
T218_B_GACCAATAGGCCATGAATACGTCA-1	T218_B	M	2_Neutrophil_IFIT2_IL1RN
T218_B_TCGCGGACATACTTGCATACGTCA-1	T218_B	M	17_AM_stressed
T218_B_AGCCTCTAGTGCTGAGACAGACCT-1	T218_B	M	15_Mo-derived AM_FPR3
T218_B_CGATATGCATTCATGCACAGACCT-1	T218_B	M	3_Neutrophil_CXCR4-high
T218_B_AACCTAAAGTCAGGCAATACGTCA-1	T218_B	M	3_Neutrophil_CXCR4-high
T218_B_AAATCGATCTTGATCGATACGTCA-1	T218_B	M	3_Neutrophil_CXCR4-high
T218_B_GATCATAAGGTTAGCGATACGTCA-1	T218_B	M	18_Monocyte
T218_B_TCTGGGCGTACTAACCACAGACCT-1	T218_B	M	17_AM_stressed
T218_B_ATGCGCAAGTCATGAAACAGACCT-1	T218_B	M	17_AM_stressed
T218_B_ACCTCACAGCATTTCGATACGTCA-1	T218_B	M	16_AM_IFN-responsive
T218_B_GTTGTTCCACGGTCGAACAGACCT-1	T218_B	M	1_AM_IFI27
T218_B_TAGTTGTTCTCTCGCCATACGTCA-1	T218_B	M	17_AM_stressed
T218_B_TGTGCGCGTCGTTATAACAGACCT-1	T218_B	M	10_AM
T218_B_TACGGGTCAGCTACCCACAGACCT-1	T218_B	M	10_AM
T218_B_CTTGATGTCGCAACGAACAGACCT-1	T218_B	M	17_AM_stressed
T218_B_TCAGGTTGTCACTATAACAGACCT-1	T218_B	M	3_Neutrophil_CXCR4-high
T218_B_GAGCCTGCATGAGGGAACAGACCT-1	T218_B	M	17_AM_stressed
T218_B_CCTGGTAGTCGAAGGTACAGACCT-1	T218_B	M	16_AM_IFN-responsive
T218_B_GATTGATCACGTTACTACAGACCT-1	T218_B	M	16_AM_IFN-responsive
T218_B_TTCTAAGGTTGCGAAAATACGTCA-1	T218_B	M	16_AM_IFN-responsive
T218_B_CATAGGTAGTAAACCAACAGACCT-1	T218_B	M	3_Neutrophil_CXCR4-high
T218_B_GCAGGTTCAGAGAGCAACAGACCT-1	T218_B	M	17_AM_stressed
T218_B_TACGGACCAGCCTGAGATACGTCA-1	T218_B	M	3_Neutrophil_CXCR4-high
T218_B_GAGCAAGCAGAGAGCAATACGTCA-1	T218_B	M	16_AM_IFN-responsive
T218_B_GAACGAAAGTATGGGTATACGTCA-1	T218_B	M	3_Neutrophil_CXCR4-high
T218_B_TCGTTGCAGTGCTGAGACAGACCT-1	T218_B	M	3_Neutrophil_CXCR4-high
T218_B_GTTTAGTTCATAATCCACAGACCT-1	T218_B	M	10_AM
T218_B_GTCCAAACAGACTCAAACAGACCT-1	T218_B	M	16_AM_IFN-responsive
T218_B_ACGAGGGAGGGTTTGGATACGTCA-1	T218_B	M	2_Neutrophil_IFIT2_IL1RN
T218_B_GGGTTGGGTCCAGCACACAGACCT-1	T218_B	M	3_Neutrophil_CXCR4-high
T218_B_ATGTTAGAGTTTGGTTATACGTCA-1	T218_B	M	3_Neutrophil_CXCR4-high
T218_B_TCGCGCATCGACTTGCACAGACCT-1	T218_B	M	17_AM_stressed
T218_B_GTCCGTAGTAGCTATCACAGACCT-1	T218_B	M	3_Neutrophil_CXCR4-high
T218_B_ACTTGCGGTTCGATGTACAGACCT-1	T218_B	M	3_Neutrophil_CXCR4-high
T218_B_TGGGCCACACGTAATGATACGTCA-1	T218_B	M	2_Neutrophil_IFIT2_IL1RN
T218_B_GACATCCTCGATTGGGACAGACCT-1	T218_B	M	3_Neutrophil_CXCR4-high
T218_B_ACACCGGCAAGTTAACACAGACCT-1	T218_B	M	17_AM_stressed
T218_B_GATTAGTCAATAGAAGACAGACCT-1	T218_B	M	17_AM_stressed
T218_B_TATTGCAGTGAACGACACAGACCT-1	T218_B	M	2_Neutrophil_IFIT2_IL1RN
T218_B_AGGGTGGAGTCAGGCAATACGTCA-1	T218_B	M	21_AM_proliferating
T218_B_TTCCTCCCAACAGAGGATACGTCA-1	T218_B	M	3_Neutrophil_CXCR4-high
T218_B_GGCGCAAGTGCGGCAAACAGACCT-1	T218_B	M	17_AM_stressed
T218_B_GAGCTATAGGTCGAGCACAGACCT-1	T218_B	M	2_Neutrophil_IFIT2_IL1RN
T218_B_GGTGTCGCACTCCCAAATACGTCA-1	T218_B	M	3_Neutrophil_CXCR4-high
T218_B_CGTTCAATCAAAGGGAATACGTCA-1	T218_B	M	10_AM
T218_B_TAAGAAGCACGTAATGACAGACCT-1	T218_B	M	16_AM_IFN-responsive
T218_B_TGACGGATCAGTTTACACAGACCT-1	T218_B	M	17_AM_stressed
T218_B_GTTAGAATCACTGTCAACAGACCT-1	T218_B	M	3_Neutrophil_CXCR4-high
T218_B_TCCTTCTAGACTCCTAACAGACCT-1	T218_B	M	3_Neutrophil_CXCR4-high
T218_B_CATAGGTAGAAGTAGGATACGTCA-1	T218_B	M	2_Neutrophil_IFIT2_IL1RN
T218_B_CGGGATGGTCCTTAGGACAGACCT-1	T218_B	M	3_Neutrophil_CXCR4-high
T218_B_TGAAAGGAGTTTCAGTATACGTCA-1	T218_B	M	17_AM_stressed
T218_B_TGCCTCCTCAATTTGCACAGACCT-1	T218_B	M	3_Neutrophil_CXCR4-high
T218_B_TAGGTTGCACCTACTGATACGTCA-1	T218_B	M	3_Neutrophil_CXCR4-high
T218_B_ACTAGTCGTTTGGCCAATACGTCA-1	T218_B	M	3_Neutrophil_CXCR4-high
T218_B_GATGGTAGTGGTGAGTATACGTCA-1	T218_B	M	3_Neutrophil_CXCR4-high
T218_B_TAAACGGGTAGCGGATACAGACCT-1	T218_B	M	3_Neutrophil_CXCR4-high
T218_B_ATCCTTTGTCACTAGTATACGTCA-1	T218_B	M	3_Neutrophil_CXCR4-high
T218_B_AACCAAATCTTAAGCTATACGTCA-1	T218_B	M	3_Neutrophil_CXCR4-high
T218_B_TCTCAATAGCCATTTGATACGTCA-1	T218_B	M	12_Mo-derived AM_APOE
T218_B_TCTATCTGTTAATCCAACAGACCT-1	T218_B	M	3_Neutrophil_CXCR4-high
T218_B_GCGCAATCACTCAGTTACAGACCT-1	T218_B	M	10_AM
T218_B_GCATTTGTCTCTCGCCATACGTCA-1	T218_B	M	3_Neutrophil_CXCR4-high
T218_B_TGGTTAAAGGCCCATTACAGACCT-1	T218_B	M	2_Neutrophil_IFIT2_IL1RN
T218_B_TTGCGCAGTCTCACTCACAGACCT-1	T218_B	M	3_Neutrophil_CXCR4-high
T218_B_ATGGCAGTCTAACCTGATACGTCA-1	T218_B	M	16_AM_IFN-responsive
T218_B_CGCTAAACAGCATTTCACAGACCT-1	T218_B	M	3_Neutrophil_CXCR4-high
T218_B_CTACGAACACTCAATCATACGTCA-1	T218_B	M	16_AM_IFN-responsive
T218_B_CATAGGTAGTTTCACGATACGTCA-1	T218_B	M	3_Neutrophil_CXCR4-high
T218_B_AAATGGTGTTGGGTTTACAGACCT-1	T218_B	M	3_Neutrophil_CXCR4-high
T218_B_AGCATCCTCAGCACAGACAGACCT-1	T218_B	M	3_Neutrophil_CXCR4-high
T218_B_ACTCAATTCACGTTATATACGTCA-1	T218_B	M	3_Neutrophil_CXCR4-high
T218_B_AAAGTAGCAACAAGTTACAGACCT-1	T218_B	M	3_Neutrophil_CXCR4-high
T218_B_TCTGTGCAGTCCTCAAATACGTCA-1	T218_B	M	10_AM
T218_B_CTGTTAAGTCCATCCTATACGTCA-1	T218_B	M	3_Neutrophil_CXCR4-high
T218_B_CAGGTTTGTAATGGATACAGACCT-1	T218_B	M	17_AM_stressed
T218_B_CCCATTCGTGTTTGCGACAGACCT-1	T218_B	M	3_Neutrophil_CXCR4-high
T218_B_TTTGGACGTCAGGGCAACAGACCT-1	T218_B	M	11_AM
T218_B_AGCTTCCAGGTTAGACACAGACCT-1	T218_B	M	3_Neutrophil_CXCR4-high
T218_B_CTGTCAATCCTCCCACACAGACCT-1	T218_B	M	3_Neutrophil_CXCR4-high
T218_B_GTTCACCAGGCTAGATACAGACCT-1	T218_B	M	2_Neutrophil_IFIT2_IL1RN
T218_B_ATTGCGACAATGGATTACAGACCT-1	T218_B	M	16_AM_IFN-responsive
T218_B_CTTAGTGTCAAAGGCTATACGTCA-1	T218_B	M	2_Neutrophil_IFIT2_IL1RN
T218_B_GCTTCATCATGCTCCAATACGTCA-1	T218_B	M	3_Neutrophil_CXCR4-high
T218_B_GGTAACCCATTGCCGCATACGTCA-1	T218_B	M	10_AM
T218_B_GAAGAATAGAATGGCTATACGTCA-1	T218_B	M	3_Neutrophil_CXCR4-high
T218_B_CATACTTAGGTGAGTTACAGACCT-1	T218_B	M	3_Neutrophil_CXCR4-high
T218_B_TGAAGGAAGTCTATGTATACGTCA-1	T218_B	M	2_Neutrophil_IFIT2_IL1RN
T218_B_AATACTGAGCTTACTGACAGACCT-1	T218_B	M	19_cDC1_Monocyte
T218_B_TCTATCGAGTTACCCAATACGTCA-1	T218_B	M	3_Neutrophil_CXCR4-high
T218_B_GCTTTCAAGTCGTTCAACAGACCT-1	T218_B	M	16_AM_IFN-responsive
T218_B_ATGGTGAGTACGATTCATACGTCA-1	T218_B	M	3_Neutrophil_CXCR4-high
T218_B_GTAAACGGTAATGGTGACAGACCT-1	T218_B	M	1_AM_IFI27
T218_B_AATCTCTAGTCACACCACAGACCT-1	T218_B	M	3_Neutrophil_CXCR4-high
T218_B_CAGGGCAGTACGAACAACAGACCT-1	T218_B	M	16_AM_IFN-responsive
T218_B_TCATGGTGTCCAGCTAATACGTCA-1	T218_B	M	3_Neutrophil_CXCR4-high
T218_B_GCATCACTCCCTGGTGATACGTCA-1	T218_B	M	3_Neutrophil_CXCR4-high
T218_B_TGAATAGTCGATATGAACAGACCT-1	T218_B	M	3_Neutrophil_CXCR4-high
T218_B_TACCGAACATCCGGAGATACGTCA-1	T218_B	M	3_Neutrophil_CXCR4-high
T218_B_AGCTTCCAGGCGCATAATACGTCA-1	T218_B	M	2_Neutrophil_IFIT2_IL1RN
T218_B_GACATTGCAAAGCCTAATACGTCA-1	T218_B	M	3_Neutrophil_CXCR4-high
T218_B_CTACCATCATTCAACCACAGACCT-1	T218_B	M	12_Mo-derived AM_APOE
T218_B_GAAGGATCATCATCACACAGACCT-1	T218_B	M	16_AM_IFN-responsive
T218_B_CACTGTCAGGTAACTAATACGTCA-1	T218_B	M	3_Neutrophil_CXCR4-high
T218_B_ATTTGTCAGCTGGGTAACAGACCT-1	T218_B	M	16_AM_IFN-responsive
T218_B_AGTACTGCAAATAACCACAGACCT-1	T218_B	M	3_Neutrophil_CXCR4-high
T218_B_TAGTGAGGTGGTGAGTATACGTCA-1	T218_B	M	3_Neutrophil_CXCR4-high
T218_B_CTTGCGCCAAGCTAATATACGTCA-1	T218_B	M	3_Neutrophil_CXCR4-high
T218_B_TCTAAGGCAGCTACCCATACGTCA-1	T218_B	M	2_Neutrophil_IFIT2_IL1RN
T218_B_TGCAATAAGGCTACTCACAGACCT-1	T218_B	M	3_Neutrophil_CXCR4-high
T218_B_CAGGATTAGGGTGGGAACAGACCT-1	T218_B	M	3_Neutrophil_CXCR4-high
T218_B_ATGAAAGCAACAAAGAACAGACCT-1	T218_B	M	3_Neutrophil_CXCR4-high
T218_B_CAGAGAGCATGCAATGACAGACCT-1	T218_B	M	3_Neutrophil_CXCR4-high
T218_B_TGTTTCGAGCAAACTAACAGACCT-1	T218_B	M	2_Neutrophil_IFIT2_IL1RN
T218_B_CGGAACCAGCGAGTTGATACGTCA-1	T218_B	M	3_Neutrophil_CXCR4-high
T218_B_GTGCTCAGTCAATGTCACAGACCT-1	T218_B	M	3_Neutrophil_CXCR4-high
T218_B_TTATAGCTCGCCTAACACAGACCT-1	T218_B	M	16_AM_IFN-responsive
T218_B_TAGCCTGGTTGCATCGACAGACCT-1	T218_B	M	3_Neutrophil_CXCR4-high
T218_B_TTCCAACCACCTATCGACAGACCT-1	T218_B	M	3_Neutrophil_CXCR4-high
T218_B_CTACCGGTCTGGAACGACAGACCT-1	T218_B	M	16_AM_IFN-responsive
T218_B_ATCAGCACACATAAGTACAGACCT-1	T218_B	M	3_Neutrophil_CXCR4-high
T218_B_GTTTGAGCACAGGCTGACAGACCT-1	T218_B	M	2_Neutrophil_IFIT2_IL1RN
T218_B_CATTAGGCAACCTGTTACAGACCT-1	T218_B	M	3_Neutrophil_CXCR4-high
T218_B_AAATCCTTCCATCCAAACAGACCT-1	T218_B	M	2_Neutrophil_IFIT2_IL1RN
T218_B_CCATCAGGTAATGCCTATACGTCA-1	T218_B	M	3_Neutrophil_CXCR4-high
T218_B_TGACGAAGTTAATGCCATACGTCA-1	T218_B	M	16_AM_IFN-responsive
T218_B_GGTGCTGCAACCTCGCATACGTCA-1	T218_B	M	3_Neutrophil_CXCR4-high
T218_B_CATTTCTGTTCTTGAAACAGACCT-1	T218_B	M	3_Neutrophil_CXCR4-high
T218_B_TAGAAAGCATAGCCGGATACGTCA-1	T218_B	M	17_AM_stressed
T218_B_AAGCATGGTCGAAGCGACAGACCT-1	T218_B	M	2_Neutrophil_IFIT2_IL1RN
T218_B_CGCACATTCTGGCCATACAGACCT-1	T218_B	M	2_Neutrophil_IFIT2_IL1RN
T218_B_AAGGCTGTCGGCTAAGACAGACCT-1	T218_B	M	2_Neutrophil_IFIT2_IL1RN
T218_B_CGTGAGGGTGCGGAATATACGTCA-1	T218_B	M	2_Neutrophil_IFIT2_IL1RN
T218_B_GGTTAAATCCGCCACAATACGTCA-1	T218_B	M	17_AM_stressed
T218_B_GGATGGCTCGATTGAAATACGTCA-1	T218_B	M	3_Neutrophil_CXCR4-high
T218_B_TAGTTGTTCATGACAAACAGACCT-1	T218_B	M	2_Neutrophil_IFIT2_IL1RN
T218_B_AAGTGAGAGTGAATCAACAGACCT-1	T218_B	M	2_Neutrophil_IFIT2_IL1RN
T218_B_TAGCTACGTAACTTGCATACGTCA-1	T218_B	M	3_Neutrophil_CXCR4-high
T218_B_CGAGCGAGTGTTAGAGACAGACCT-1	T218_B	M	3_Neutrophil_CXCR4-high
T218_B_TAGTCTCCAATACCCTATACGTCA-1	T218_B	M	3_Neutrophil_CXCR4-high
T218_B_GGAAATTGTCGGTTATACAGACCT-1	T218_B	M	17_AM_stressed
T218_B_TCAATGGCATAATGACACAGACCT-1	T218_B	M	3_Neutrophil_CXCR4-high
T218_B_CTTGAGGAGGTTAGGTATACGTCA-1	T218_B	M	16_AM_IFN-responsive
T218_B_CGGTTATGTGTGGCTCATACGTCA-1	T218_B	M	3_Neutrophil_CXCR4-high
T218_B_TAGTGGCCACACTAAGACAGACCT-1	T218_B	M	17_AM_stressed
T218_B_GGGCTAATCCAGCTACACAGACCT-1	T218_B	M	3_Neutrophil_CXCR4-high
T218_B_GGTAGTTAGCTTTACGATACGTCA-1	T218_B	M	3_Neutrophil_CXCR4-high
T218_B_TTAAGGATCCAAACAAATACGTCA-1	T218_B	M	3_Neutrophil_CXCR4-high
T218_B_CGCCATCCAATTGAACATACGTCA-1	T218_B	M	3_Neutrophil_CXCR4-high
T218_B_ACGGACCAGTGGCTTCATACGTCA-1	T218_B	M	3_Neutrophil_CXCR4-high
T218_B_CTGTGGCGTTGTTCCCACAGACCT-1	T218_B	M	12_Mo-derived AM_APOE
T218_B_TCATGAGCAGCTACCCACAGACCT-1	T218_B	M	17_AM_stressed
T218_B_TAGCTTTAGTGATTAGATACGTCA-1	T218_B	M	16_AM_IFN-responsive
T218_B_GAGCTTGAGTCTAACTATACGTCA-1	T218_B	M	3_Neutrophil_CXCR4-high
T218_B_GGTTACCTCTTCGCCCACAGACCT-1	T218_B	M	3_Neutrophil_CXCR4-high
T218_B_CCCTTCGGTGTTTGCGACAGACCT-1	T218_B	M	17_AM_stressed
T218_B_GCTCGTTAGAGGAGTAACAGACCT-1	T218_B	M	16_AM_IFN-responsive
T218_B_GATCAATCAAGGTGCTATACGTCA-1	T218_B	M	2_Neutrophil_IFIT2_IL1RN
T218_B_CCCTAAGGTCAATACCACAGACCT-1	T218_B	M	2_Neutrophil_IFIT2_IL1RN
T218_B_TTCAGGACATCATCACACAGACCT-1	T218_B	M	3_Neutrophil_CXCR4-high
T218_B_GGTGTTTGTCACGATTATACGTCA-1	T218_B	M	17_AM_stressed
T218_B_TGTACCGGTTCAAGGAACAGACCT-1	T218_B	M	25_AM_RSRP1_NRAMP1
T218_B_TGTTTGAGTTCGGTATACAGACCT-1	T218_B	M	25_AM_RSRP1_NRAMP1
T218_B_CGTAATTTCCCATTGAACAGACCT-1	T218_B	M	10_AM
T218_B_ATTCGTAGTCAACATCACAGACCT-1	T218_B	M	3_Neutrophil_CXCR4-high
T218_B_TGGCCTTAGACAAAGGACAGACCT-1	T218_B	M	3_Neutrophil_CXCR4-high
T218_B_TTGATCAGTGAGTAATACAGACCT-1	T218_B	M	2_Neutrophil_IFIT2_IL1RN
T218_B_AAGTACCAGTTGCGGAATACGTCA-1	T218_B	M	2_Neutrophil_IFIT2_IL1RN
T218_B_CACCAACTCAGCGGGTACAGACCT-1	T218_B	M	3_Neutrophil_CXCR4-high
T218_B_TATCCTGAGCTACGTCACAGACCT-1	T218_B	M	3_Neutrophil_CXCR4-high
T218_B_GATAAAGCATTTGGGAATACGTCA-1	T218_B	M	15_Mo-derived AM_FPR3
T218_B_CCTCAAATCTGCAACCACAGACCT-1	T218_B	M	2_Neutrophil_IFIT2_IL1RN
T218_B_TGGTGCTTCATCCCAAATACGTCA-1	T218_B	M	17_AM_stressed
T218_B_AACTTGTTCAACTGGGATACGTCA-1	T218_B	M	16_AM_IFN-responsive
T218_B_CCATCAGGTTTCCTCAATACGTCA-1	T218_B	M	2_Neutrophil_IFIT2_IL1RN
T218_B_ACTCCCACACGTTACTATACGTCA-1	T218_B	M	3_Neutrophil_CXCR4-high
T218_B_GCTATTGTCATGTCATATACGTCA-1	T218_B	M	3_Neutrophil_CXCR4-high
T218_B_TACCTTTGTACAAAGTACAGACCT-1	T218_B	M	3_Neutrophil_CXCR4-high
T218_B_GGTAACCCATTGCCGCACAGACCT-1	T218_B	M	3_Neutrophil_CXCR4-high
T218_B_GAACTTAAGCCAGAGCACAGACCT-1	T218_B	M	2_Neutrophil_IFIT2_IL1RN
T218_B_GTTAACTTCACAAGCGATACGTCA-1	T218_B	M	3_Neutrophil_CXCR4-high
T218_B_AAGCCTTGTACACCCAACAGACCT-1	T218_B	M	2_Neutrophil_IFIT2_IL1RN
T218_B_CCTCAGCCATCCAAGAATACGTCA-1	T218_B	M	3_Neutrophil_CXCR4-high
T218_B_TAACTTGGTGTGGCTCATACGTCA-1	T218_B	M	18_Monocyte
T218_B_TCCCATAAGGTGAGGGACAGACCT-1	T218_B	M	3_Neutrophil_CXCR4-high
T218_B_CAGAGAGCACTTTACAACAGACCT-1	T218_B	M	2_Neutrophil_IFIT2_IL1RN
T218_B_AGCATTAAGGCTTAAAATACGTCA-1	T218_B	M	3_Neutrophil_CXCR4-high
T218_B_GGCCATTTCGGGCAACACAGACCT-1	T218_B	M	2_Neutrophil_IFIT2_IL1RN
T218_B_AATTACCTCACTATGTATACGTCA-1	T218_B	M	16_AM_IFN-responsive
T218_B_CTTGTGTCAAATACCGATACGTCA-1	T218_B	M	3_Neutrophil_CXCR4-high
T218_B_CCTCACACACTAGCGGATACGTCA-1	T218_B	M	2_Neutrophil_IFIT2_IL1RN
T218_B_TACCATCCATTCATGCACAGACCT-1	T218_B	M	3_Neutrophil_CXCR4-high
T218_B_GTAACCACACAGCAACATACGTCA-1	T218_B	M	12_Mo-derived AM_APOE
T218_B_TGGTAGTAGGTATAGCACAGACCT-1	T218_B	M	2_Neutrophil_IFIT2_IL1RN
T218_B_GTTCATTAGACCATGGATACGTCA-1	T218_B	M	2_Neutrophil_IFIT2_IL1RN
T218_B_CGCTAAACAGATAACTACAGACCT-1	T218_B	M	3_Neutrophil_CXCR4-high
T218_B_AACTTCGTCGGTACAGACAGACCT-1	T218_B	M	3_Neutrophil_CXCR4-high
T218_B_AACTAACCATATAGGTACAGACCT-1	T218_B	M	2_Neutrophil_IFIT2_IL1RN
T218_B_AGTGATCAGCTAAACAACAGACCT-1	T218_B	M	2_Neutrophil_IFIT2_IL1RN
T218_B_CCTGGTAGTGGATGCGATACGTCA-1	T218_B	M	2_Neutrophil_IFIT2_IL1RN
T218_B_ATGGTGAGTTTACGACACAGACCT-1	T218_B	M	17_AM_stressed
T218_B_CACAAAGGTTGGATAGATACGTCA-1	T218_B	M	2_Neutrophil_IFIT2_IL1RN
T218_B_TCGTTGCAGCAAACCGATACGTCA-1	T218_B	M	3_Neutrophil_CXCR4-high
T218_B_GACTTAAAGCAAATTGACAGACCT-1	T218_B	M	3_Neutrophil_CXCR4-high
T218_B_ATGGACCCATAATGACACAGACCT-1	T218_B	M	3_Neutrophil_CXCR4-high
T218_B_GTTTGTCCAATTAGACACAGACCT-1	T218_B	M	3_Neutrophil_CXCR4-high
T218_B_ATGACTTTCTCAGCACATACGTCA-1	T218_B	M	2_Neutrophil_IFIT2_IL1RN
T218_B_TACCATCCATCAAGTGACAGACCT-1	T218_B	M	2_Neutrophil_IFIT2_IL1RN
T218_B_GTCCCTGAGTCACCTAATACGTCA-1	T218_B	M	17_AM_stressed
T218_B_GTCAACTGTCAACATCATACGTCA-1	T218_B	M	10_AM
T218_B_CCTCAGCCAATGGATTACAGACCT-1	T218_B	M	3_Neutrophil_CXCR4-high
T218_B_CCTTCCATCGAACCTCACAGACCT-1	T218_B	M	2_Neutrophil_IFIT2_IL1RN
T218_B_GACTGAGTCTCACCGGATACGTCA-1	T218_B	M	3_Neutrophil_CXCR4-high
T218_B_CATAGGTAGTCGAAGTACAGACCT-1	T218_B	M	3_Neutrophil_CXCR4-high
T218_B_CGACTTATCACATTACACAGACCT-1	T218_B	M	2_Neutrophil_IFIT2_IL1RN
T218_B_ACAAGTATCCAATAGAACAGACCT-1	T218_B	M	3_Neutrophil_CXCR4-high
T218_B_GTTTAGTTCCGAATTTACAGACCT-1	T218_B	M	3_Neutrophil_CXCR4-high
T218_B_ATGGATCAGGCCATGAACAGACCT-1	T218_B	M	3_Neutrophil_CXCR4-high
T218_B_AATCCAAAGGCTTATTACAGACCT-1	T218_B	M	2_Neutrophil_IFIT2_IL1RN
T218_B_TACCTGCAGAGGTTCGACAGACCT-1	T218_B	M	2_Neutrophil_IFIT2_IL1RN
T218_B_TGGGCCACAAATGACTATACGTCA-1	T218_B	M	2_Neutrophil_IFIT2_IL1RN
T218_B_ACCGTTATCATCAAGAACAGACCT-1	T218_B	M	3_Neutrophil_CXCR4-high
T218_B_AATCCAAAGTTGACCCACAGACCT-1	T218_B	M	2_Neutrophil_IFIT2_IL1RN
T218_B_CAGGATAGTACGATTCACAGACCT-1	T218_B	M	2_Neutrophil_IFIT2_IL1RN
T218_B_CCTTAATAGCAGGTTGATACGTCA-1	T218_B	M	2_Neutrophil_IFIT2_IL1RN
T218_B_TGGATTCGTATTGACCACAGACCT-1	T218_B	M	2_Neutrophil_IFIT2_IL1RN
T218_B_TAGTTTGGTCTTTATCATACGTCA-1	T218_B	M	2_Neutrophil_IFIT2_IL1RN
T218_B_AATGGCAGTGACATGAATACGTCA-1	T218_B	M	2_Neutrophil_IFIT2_IL1RN
T218_B_ACAACTTTCGGTAAGTATACGTCA-1	T218_B	M	3_Neutrophil_CXCR4-high
T218_B_CATCTTGAGGCTAGATATACGTCA-1	T218_B	M	3_Neutrophil_CXCR4-high
T218_B_TTCGATGTCCGCCCAAACAGACCT-1	T218_B	M	2_Neutrophil_IFIT2_IL1RN
T218_B_TTTCATCGTGGCTTTGACAGACCT-1	T218_B	M	3_Neutrophil_CXCR4-high
T218_B_TGCATCCAGCATGTGGATACGTCA-1	T218_B	M	3_Neutrophil_CXCR4-high
T218_B_ACCTTTACACCAACAAATACGTCA-1	T218_B	M	3_Neutrophil_CXCR4-high
T218_B_GGCATTACAAGTAAGAACAGACCT-1	T218_B	M	2_Neutrophil_IFIT2_IL1RN
T218_B_TGTGGCGCAACTATCCACAGACCT-1	T218_B	M	3_Neutrophil_CXCR4-high
T218_B_GCAAGAAAGCATCTTGATACGTCA-1	T218_B	M	3_Neutrophil_CXCR4-high
T218_B_TCTATGAGTTCATTGAACAGACCT-1	T218_B	M	2_Neutrophil_IFIT2_IL1RN
T218_B_CATAATGAGTCAGGCAATACGTCA-1	T218_B	M	3_Neutrophil_CXCR4-high
T218_B_CCTAGAGAGGAAACCTACAGACCT-1	T218_B	M	2_Neutrophil_IFIT2_IL1RN
T218_B_TTGACATTCCACAATTACAGACCT-1	T218_B	M	2_Neutrophil_IFIT2_IL1RN
T218_B_AGTTGCCTCGCAGCAAACAGACCT-1	T218_B	M	3_Neutrophil_CXCR4-high
T218_B_GAGCCTTTCGCACACTACAGACCT-1	T218_B	M	3_Neutrophil_CXCR4-high
T218_B_GTTGTTCCAGATTGCAACAGACCT-1	T218_B	M	3_Neutrophil_CXCR4-high
T218_B_TGTCCTTTCCGAATTTACAGACCT-1	T218_B	M	16_AM_IFN-responsive
T218_B_AGCCCTTAGCGCCTTGATACGTCA-1	T218_B	M	3_Neutrophil_CXCR4-high
T218_B_AAAGGTGAGATGATTGATACGTCA-1	T218_B	M	3_Neutrophil_CXCR4-high
T218_B_GCTGATGAGTACGGGCACAGACCT-1	T218_B	M	3_Neutrophil_CXCR4-high
T218_B_GGGATGACAGCCAGCAACAGACCT-1	T218_B	M	3_Neutrophil_CXCR4-high
T218_B_GTAATGGGTGCATTACACAGACCT-1	T218_B	M	3_Neutrophil_CXCR4-high
T218_B_TTTGAGAAGCTAGCCTACAGACCT-1	T218_B	M	3_Neutrophil_CXCR4-high
T218_B_CCTCAGCCAGGTCAACATACGTCA-1	T218_B	M	3_Neutrophil_CXCR4-high
T218_B_TGACATGCAGCAAGCTACAGACCT-1	T218_B	M	3_Neutrophil_CXCR4-high
T218_B_TTCGATTAGGTAAGTCACAGACCT-1	T218_B	M	3_Neutrophil_CXCR4-high
T218_B_GCGCAATCAAGGCCATATACGTCA-1	T218_B	M	3_Neutrophil_CXCR4-high
T218_B_AAGCGCTCAGCCAGCAATACGTCA-1	T218_B	M	16_AM_IFN-responsive
T218_B_TGATTTGGTTAGCATCACAGACCT-1	T218_B	M	16_AM_IFN-responsive
T218_B_AGGCGCAGTGCGGAATATACGTCA-1	T218_B	M	16_AM_IFN-responsive
T218_B_CAAACTTTCCATAAAGACAGACCT-1	T218_B	M	3_Neutrophil_CXCR4-high
T218_B_ACGCATGAGGTTCTTGATACGTCA-1	T218_B	M	2_Neutrophil_IFIT2_IL1RN
T218_B_ATTCGTCCACGTAATGATACGTCA-1	T218_B	M	3_Neutrophil_CXCR4-high
T218_B_GTTGTGACACATAGTGATACGTCA-1	T218_B	M	3_Neutrophil_CXCR4-high
T218_B_GTGTGAGTCTCGCCTCACAGACCT-1	T218_B	M	3_Neutrophil_CXCR4-high
T218_B_AGACTAGGTGCCCTTTACAGACCT-1	T218_B	M	16_AM_IFN-responsive
T218_B_GAGACCCAGAGGCGGAACAGACCT-1	T218_B	M	3_Neutrophil_CXCR4-high
T218_B_TGACATAAGTCTACCAATACGTCA-1	T218_B	M	2_Neutrophil_IFIT2_IL1RN
T218_B_CGCAATCTCGCTCAACACAGACCT-1	T218_B	M	3_Neutrophil_CXCR4-high
T218_B_CCACTAATCAGTTTACATACGTCA-1	T218_B	M	2_Neutrophil_IFIT2_IL1RN
T218_B_ATCGATTTCTAATTGCACAGACCT-1	T218_B	M	10_AM
T218_B_TATGTTGGTCCTCACTATACGTCA-1	T218_B	M	16_AM_IFN-responsive
T218_B_TGCACGTTCCAGGAATATACGTCA-1	T218_B	M	10_AM
T218_B_CTTACCTTCCTGATCAACAGACCT-1	T218_B	M	3_Neutrophil_CXCR4-high
T218_B_TTCGATGTCGATTGGGACAGACCT-1	T218_B	M	2_Neutrophil_IFIT2_IL1RN
T218_B_CCCATTAAGGTCAAACACAGACCT-1	T218_B	M	3_Neutrophil_CXCR4-high
T218_B_TTCTAAGGTGTTCCAGATACGTCA-1	T218_B	M	3_Neutrophil_CXCR4-high
T218_B_CGACACCGTTAACGAGACAGACCT-1	T218_B	M	2_Neutrophil_IFIT2_IL1RN
T218_B_TAGAAAGCAAGTTGCAATACGTCA-1	T218_B	M	16_AM_IFN-responsive
T218_B_CTTTCGTTCCCGCTGAACAGACCT-1	T218_B	M	16_AM_IFN-responsive
T218_B_GGAGTCTCATCAAGTGACAGACCT-1	T218_B	M	2_Neutrophil_IFIT2_IL1RN
T218_B_GAATTGATCCCTGGTGATACGTCA-1	T218_B	M	3_Neutrophil_CXCR4-high
T218_B_ATTTGTCAGCGAAGCCATACGTCA-1	T218_B	M	3_Neutrophil_CXCR4-high
T218_B_GTGGCGAGTTTAGTTGACAGACCT-1	T218_B	M	25_AM_RSRP1_NRAMP1
T218_B_GACAATATCCTTTCTAATACGTCA-1	T218_B	M	3_Neutrophil_CXCR4-high
T218_B_CTGGCTGTCGACCGTTACAGACCT-1	T218_B	M	16_AM_IFN-responsive
T218_B_ACGTCAACATAACCAGACAGACCT-1	T218_B	M	3_Neutrophil_CXCR4-high
T218_B_TATCGAGCAATCTCTAATACGTCA-1	T218_B	M	16_AM_IFN-responsive
T218_B_TAGCTACGTTAACGGAACAGACCT-1	T218_B	M	3_Neutrophil_CXCR4-high
T218_B_TGAGGTCCAACCGTGGACAGACCT-1	T218_B	M	2_Neutrophil_IFIT2_IL1RN
T218_B_GGTGATTAGCATGTGGACAGACCT-1	T218_B	M	3_Neutrophil_CXCR4-high
T218_B_TCTATGAGTAATTGCCACAGACCT-1	T218_B	M	2_Neutrophil_IFIT2_IL1RN
T218_B_ATAGACTCAGGATGCTATACGTCA-1	T218_B	M	3_Neutrophil_CXCR4-high
T218_B_CTTGACTCAATAGAAGATACGTCA-1	T218_B	M	25_AM_RSRP1_NRAMP1
T218_B_CTATATCAGTATGGGTATACGTCA-1	T218_B	M	3_Neutrophil_CXCR4-high
T218_B_GACCTGAAGGCGGATCATACGTCA-1	T218_B	M	16_AM_IFN-responsive
T218_B_GTTCGTTCAAAGCCTAACAGACCT-1	T218_B	M	10_AM
T218_B_TCGCTTGCATTGCCCAACAGACCT-1	T218_B	M	3_Neutrophil_CXCR4-high
T218_B_TGCCTCCTCTCTCGCCACAGACCT-1	T218_B	M	2_Neutrophil_IFIT2_IL1RN
T218_B_CAATGCCTCAACTGGGACAGACCT-1	T218_B	M	3_Neutrophil_CXCR4-high
T218_B_GGAAATTGTGGTTCGCACAGACCT-1	T218_B	M	3_Neutrophil_CXCR4-high
T218_B_GGGTTATAGTTTCGGCACAGACCT-1	T218_B	M	3_Neutrophil_CXCR4-high
T218_B_GGTCTAACAATCAAGTATACGTCA-1	T218_B	M	3_Neutrophil_CXCR4-high
T218_B_TTAAGGATCGAGCTAGATACGTCA-1	T218_B	M	3_Neutrophil_CXCR4-high
T218_B_AACTTCGTCAGGTCGAATACGTCA-1	T218_B	M	3_Neutrophil_CXCR4-high
T218_B_TCCCATAAGGTTCTTGATACGTCA-1	T218_B	M	2_Neutrophil_IFIT2_IL1RN
T218_B_GCTGTAACAGGTATATATACGTCA-1	T218_B	M	3_Neutrophil_CXCR4-high
T218_B_GCGAGGTTCTCAAACTACAGACCT-1	T218_B	M	3_Neutrophil_CXCR4-high
T218_B_ATTTGTGGTGCTTCTCATACGTCA-1	T218_B	M	2_Neutrophil_IFIT2_IL1RN
T218_B_GATCATGCACCTTTGGATACGTCA-1	T218_B	M	3_Neutrophil_CXCR4-high
T218_B_ATAACCCGTGTTGCTGATACGTCA-1	T218_B	M	3_Neutrophil_CXCR4-high
T218_B_CCTCCAACACAGCCAGACAGACCT-1	T218_B	M	2_Neutrophil_IFIT2_IL1RN
T218_B_GGCCATTTCACCCTGGACAGACCT-1	T218_B	M	3_Neutrophil_CXCR4-high
T218_B_TCAATTGGTTTCCTGCACAGACCT-1	T218_B	M	2_Neutrophil_IFIT2_IL1RN
T218_B_CATTACGTCGCAGCAAATACGTCA-1	T218_B	M	3_Neutrophil_CXCR4-high
T218_B_ACCACGTTCAGCATGGACAGACCT-1	T218_B	M	2_Neutrophil_IFIT2_IL1RN
T218_B_CAAGCGATCCAGGAATACAGACCT-1	T218_B	M	3_Neutrophil_CXCR4-high
T218_B_CGGGATGGTCAAGCTTATACGTCA-1	T218_B	M	2_Neutrophil_IFIT2_IL1RN
T218_B_CCGATTGGTACTTATGATACGTCA-1	T218_B	M	2_Neutrophil_IFIT2_IL1RN
T218_B_GACCAATAGATGATTGACAGACCT-1	T218_B	M	3_Neutrophil_CXCR4-high
T218_B_TGTCCTTTCGAGGTTGATACGTCA-1	T218_B	M	3_Neutrophil_CXCR4-high
T218_B_CTCACACAGCTCGATCACAGACCT-1	T218_B	M	2_Neutrophil_IFIT2_IL1RN
T218_B_ATGGCTTGTTAGCGGGATACGTCA-1	T218_B	M	3_Neutrophil_CXCR4-high
T218_B_GAGCCATCATGTGGCGATACGTCA-1	T218_B	M	3_Neutrophil_CXCR4-high
T218_B_CCCTGTTGTAGCCTTGACAGACCT-1	T218_B	M	2_Neutrophil_IFIT2_IL1RN
T218_B_TTATGTCAGCAAGTTAATACGTCA-1	T218_B	M	3_Neutrophil_CXCR4-high
T218_B_TAGGCGCAGCAGGCTAACAGACCT-1	T218_B	M	3_Neutrophil_CXCR4-high
T218_B_CGATAGCCATGCCTCAACAGACCT-1	T218_B	M	2_Neutrophil_IFIT2_IL1RN
T218_B_CTATGAGCAATCGTTCATACGTCA-1	T218_B	M	3_Neutrophil_CXCR4-high
T218_B_GGGATGACATCTATCAATACGTCA-1	T218_B	M	2_Neutrophil_IFIT2_IL1RN
T218_B_CCGTACGTCCCTCTCAACAGACCT-1	T218_B	M	3_Neutrophil_CXCR4-high
T218_B_CATTATGGTTCGATGTACAGACCT-1	T218_B	M	2_Neutrophil_IFIT2_IL1RN
T218_B_TCTAACTAGAGGATGAACAGACCT-1	T218_B	M	3_Neutrophil_CXCR4-high
T218_B_CCTCAGCCAAACTTGGATACGTCA-1	T218_B	M	3_Neutrophil_CXCR4-high
T218_B_GGTAATGGTAGCGCGAATACGTCA-1	T218_B	M	2_Neutrophil_IFIT2_IL1RN
T218_B_CGCAATCTCATCAGCCACAGACCT-1	T218_B	M	3_Neutrophil_CXCR4-high
T218_B_GCAGGTTCACGTAGTAACAGACCT-1	T218_B	M	3_Neutrophil_CXCR4-high
T218_B_ACAACGGTCTATCACGATACGTCA-1	T218_B	M	3_Neutrophil_CXCR4-high
T218_B_AGTGATGGTAACGGGTACAGACCT-1	T218_B	M	3_Neutrophil_CXCR4-high
T218_B_GCCAACAAGTGTTTGTATACGTCA-1	T218_B	M	18_Monocyte
T218_B_AGCATGGTCGAAGGCCATACGTCA-1	T218_B	M	2_Neutrophil_IFIT2_IL1RN
T218_B_TAGGCTGAGAATGGCTACAGACCT-1	T218_B	M	2_Neutrophil_IFIT2_IL1RN
T218_B_CCAGGTTTCGTAACCCACAGACCT-1	T218_B	M	2_Neutrophil_IFIT2_IL1RN
T218_B_CGTAACGAGGAAACCTATACGTCA-1	T218_B	M	2_Neutrophil_IFIT2_IL1RN
T218_B_GTTGTTGTCGCTCAACATACGTCA-1	T218_B	M	3_Neutrophil_CXCR4-high
T218_B_GCGCCTATCCAACATTATACGTCA-1	T218_B	M	3_Neutrophil_CXCR4-high
T218_B_TGCCTCCTCTTTAAGCACAGACCT-1	T218_B	M	3_Neutrophil_CXCR4-high
T218_B_CTCGATCAGCACGGTAATACGTCA-1	T218_B	M	2_Neutrophil_IFIT2_IL1RN
T218_B_GCGAATGTCTGGGAATACAGACCT-1	T218_B	M	2_Neutrophil_IFIT2_IL1RN
T218_B_TAGTTGAAGTCTAACTACAGACCT-1	T218_B	M	3_Neutrophil_CXCR4-high
T218_B_GGCCATTTCCACAACCATACGTCA-1	T218_B	M	19_cDC1_Monocyte
T218_B_CTCTCAGCAGGCAACTACAGACCT-1	T218_B	M	3_Neutrophil_CXCR4-high
T218_B_TTACACCCATCACGCCATACGTCA-1	T218_B	M	3_Neutrophil_CXCR4-high
T218_B_TCGAAGGTCAAGATGCATACGTCA-1	T218_B	M	3_Neutrophil_CXCR4-high
T218_B_GCTCCTGAGACCTTTGACAGACCT-1	T218_B	M	18_Monocyte
T218_B_TGCTATTAGGCTGTGAACAGACCT-1	T218_B	M	3_Neutrophil_CXCR4-high
T218_B_AGATGCCCACACTAAGATACGTCA-1	T218_B	M	2_Neutrophil_IFIT2_IL1RN
T218_B_CACCTGGTCACGAACGATACGTCA-1	T218_B	M	2_Neutrophil_IFIT2_IL1RN
T218_B_CGCCATCCAAACAAGAATACGTCA-1	T218_B	M	2_Neutrophil_IFIT2_IL1RN
T218_B_TCGGCCATCGTAAAGCACAGACCT-1	T218_B	M	3_Neutrophil_CXCR4-high
T218_B_TTCCTCAGTGGTTAAGATACGTCA-1	T218_B	M	2_Neutrophil_IFIT2_IL1RN
T218_B_TGCAGCAAGTCTAACTATACGTCA-1	T218_B	M	3_Neutrophil_CXCR4-high
T218_B_TCGCGGACATGGTCAAACAGACCT-1	T218_B	M	3_Neutrophil_CXCR4-high
T218_B_CCCTGTGAGGCGAGAGATACGTCA-1	T218_B	M	2_Neutrophil_IFIT2_IL1RN
T218_B_AGGATCAGTGCTCATGATACGTCA-1	T218_B	M	3_Neutrophil_CXCR4-high
T218_B_TGATTGTTCACACAAAATACGTCA-1	T218_B	M	2_Neutrophil_IFIT2_IL1RN
T218_B_TTCCTCCCAGCACTAAACAGACCT-1	T218_B	M	3_Neutrophil_CXCR4-high
T218_B_TATGGTGCATGTTTCAATACGTCA-1	T218_B	M	3_Neutrophil_CXCR4-high
T218_B_CGTGTTTCAGTAATACATACGTCA-1	T218_B	M	2_Neutrophil_IFIT2_IL1RN
T218_B_GCCCAATTCACAGGGCACAGACCT-1	T218_B	M	2_Neutrophil_IFIT2_IL1RN
T218_B_GGATAGGCATACCTTAATACGTCA-1	T218_B	M	3_Neutrophil_CXCR4-high
T218_B_GTTGCGCGTTTCCTGCATACGTCA-1	T218_B	M	2_Neutrophil_IFIT2_IL1RN
T218_B_TAAGAAGCAATTGAGTATACGTCA-1	T218_B	M	2_Neutrophil_IFIT2_IL1RN
T218_B_TTGTTGTAGTAGCGCAATACGTCA-1	T218_B	M	3_Neutrophil_CXCR4-high
T218_B_TCAGGTTGTAACCGCCATACGTCA-1	T218_B	M	3_Neutrophil_CXCR4-high
T218_B_TGTCCTTTCCCATAGCATACGTCA-1	T218_B	M	2_Neutrophil_IFIT2_IL1RN
T218_B_TACCGGGCAAGGCCTGACAGACCT-1	T218_B	M	3_Neutrophil_CXCR4-high
T218_B_TTCGAGGAGCTCCCTCATACGTCA-1	T218_B	M	3_Neutrophil_CXCR4-high
T218_B_TGACTACGTGCATTACATACGTCA-1	T218_B	M	2_Neutrophil_IFIT2_IL1RN
T218_B_AAGGAGCAGGTAAGCTACAGACCT-1	T218_B	M	3_Neutrophil_CXCR4-high
T218_B_TTGCACGGTTGCATCGATACGTCA-1	T218_B	M	3_Neutrophil_CXCR4-high
T218_B_ACTTGCTCATTGTGAGATACGTCA-1	T218_B	M	2_Neutrophil_IFIT2_IL1RN
T218_B_AGGGTGGAGAGGAGGTATACGTCA-1	T218_B	M	2_Neutrophil_IFIT2_IL1RN
T218_B_GCATAAATCGACTCACACAGACCT-1	T218_B	M	3_Neutrophil_CXCR4-high
T218_B_ATACTGGCAACATGATATACGTCA-1	T218_B	M	2_Neutrophil_IFIT2_IL1RN
T218_B_CGTAGCGCAGGATCCGACAGACCT-1	T218_B	M	3_Neutrophil_CXCR4-high
T218_B_ACAATTGAGCTCGATCACAGACCT-1	T218_B	M	3_Neutrophil_CXCR4-high
T218_B_GCGGTAATCATGATGAATACGTCA-1	T218_B	M	3_Neutrophil_CXCR4-high
T218_B_GGGATATTCTCACTAGACAGACCT-1	T218_B	M	3_Neutrophil_CXCR4-high
T218_B_AGACTAATCAAGCTCCATACGTCA-1	T218_B	M	3_Neutrophil_CXCR4-high
T218_B_CGAAGGTGTATTTACGACAGACCT-1	T218_B	M	2_Neutrophil_IFIT2_IL1RN
T218_B_ATAAAGGCAAGTTGCAATACGTCA-1	T218_B	M	2_Neutrophil_IFIT2_IL1RN
T218_B_CCCATAATCAAACTTCATACGTCA-1	T218_B	M	2_Neutrophil_IFIT2_IL1RN
T218_B_CTATGCTCAGCTAGCGACAGACCT-1	T218_B	M	2_Neutrophil_IFIT2_IL1RN
T218_B_TGCCCTGAGTGAATCAACAGACCT-1	T218_B	M	3_Neutrophil_CXCR4-high
T218_B_TGACATAAGACGCATGACAGACCT-1	T218_B	M	2_Neutrophil_IFIT2_IL1RN
T218_B_CACTATGTCACCCTCCATACGTCA-1	T218_B	M	3_Neutrophil_CXCR4-high
T218_B_AAGGCACGTGCGGCTTACAGACCT-1	T218_B	M	3_Neutrophil_CXCR4-high
T218_B_GCAATTAAGGGTTTCCATACGTCA-1	T218_B	M	2_Neutrophil_IFIT2_IL1RN
T218_B_TTTCCTGGTATTCAGCACAGACCT-1	T218_B	M	2_Neutrophil_IFIT2_IL1RN
T218_B_TGGCGGTAGCAAGTTAATACGTCA-1	T218_B	M	2_Neutrophil_IFIT2_IL1RN
T218_B_CGTTACATCAGGTAGTACAGACCT-1	T218_B	M	2_Neutrophil_IFIT2_IL1RN
T218_B_GGCAAGTGTGGTTCTGACAGACCT-1	T218_B	M	3_Neutrophil_CXCR4-high
T218_B_GACAGGGAGGGTTTCCATACGTCA-1	T218_B	M	12_Mo-derived AM_APOE
T218_B_GACTAAATCAAACTTCATACGTCA-1	T218_B	M	2_Neutrophil_IFIT2_IL1RN
T218_B_TAGTGAGGTCTATCTTATACGTCA-1	T218_B	M	3_Neutrophil_CXCR4-high
T218_B_TAGTGCACATTACTTGACAGACCT-1	T218_B	M	2_Neutrophil_IFIT2_IL1RN
T218_B_GCCCTGATCTAACCTGACAGACCT-1	T218_B	M	2_Neutrophil_IFIT2_IL1RN
T218_B_GAACAGGCACTCCCTTACAGACCT-1	T218_B	M	2_Neutrophil_IFIT2_IL1RN
T218_B_TCCCTCATCCTCACGGATACGTCA-1	T218_B	M	3_Neutrophil_CXCR4-high
T218_B_TTACACCCATTTCTTCATACGTCA-1	T218_B	M	3_Neutrophil_CXCR4-high
T218_B_CTTAGAAAGTGTGAGTACAGACCT-1	T218_B	M	3_Neutrophil_CXCR4-high
T218_B_TGACCTTCAACAGGGAACAGACCT-1	T218_B	M	16_AM_IFN-responsive
T218_B_AACCTAAAGTAGCTAAATACGTCA-1	T218_B	M	3_Neutrophil_CXCR4-high
T218_B_AAACTGGGTTAGGTGAACAGACCT-1	T218_B	M	3_Neutrophil_CXCR4-high
T218_B_GGCTGATCAACAGCTAATACGTCA-1	T218_B	M	3_Neutrophil_CXCR4-high
T218_B_GACATCCTCCATGATTATACGTCA-1	T218_B	M	2_Neutrophil_IFIT2_IL1RN
T218_B_GGCAACATCATTTAGCATACGTCA-1	T218_B	M	2_Neutrophil_IFIT2_IL1RN
T218_B_CAACTAAAGTGCAACGACAGACCT-1	T218_B	M	2_Neutrophil_IFIT2_IL1RN
T218_B_GGCTGTGCAAACGGTCACAGACCT-1	T218_B	M	3_Neutrophil_CXCR4-high
T218_B_TGACTACGTTGCGGGAATACGTCA-1	T218_B	M	16_AM_IFN-responsive
T218_B_TTCGGTCAGTGCCCTGATACGTCA-1	T218_B	M	3_Neutrophil_CXCR4-high
T218_B_GCTTAGGAGGCACAATATACGTCA-1	T218_B	M	3_Neutrophil_CXCR4-high
T218_B_AGTCAGCCATTCCTGGATACGTCA-1	T218_B	M	3_Neutrophil_CXCR4-high
T218_B_CGAGTTACACAAATACACAGACCT-1	T218_B	M	3_Neutrophil_CXCR4-high
T218_B_TGTTAGTTCCTGGTTAACAGACCT-1	T218_B	M	3_Neutrophil_CXCR4-high
T218_B_GCTGGGTAGGCGCAACACAGACCT-1	T218_B	M	16_AM_IFN-responsive
T218_B_GTTGTGACATGGTCAAACAGACCT-1	T218_B	M	3_Neutrophil_CXCR4-high
T218_B_TTTACTGCACCTACTGACAGACCT-1	T218_B	M	13_AM_FN1_CCL18
T218_B_GCTAACTGTAATAGGTACAGACCT-1	T218_B	M	16_AM_IFN-responsive
T218_B_GCACAGCAGCACGGTAACAGACCT-1	T218_B	M	25_AM_RSRP1_NRAMP1
T218_B_TCACTTTGTCAGGGCAACAGACCT-1	T218_B	M	17_AM_stressed
T218_B_GAGCTAGTCCAATACTATACGTCA-1	T218_B	M	16_AM_IFN-responsive
T218_B_TCAAGGTAGTTTCCAGATACGTCA-1	T218_B	M	2_Neutrophil_IFIT2_IL1RN
T218_B_AGCTTGTGTTAGGTGAACAGACCT-1	T218_B	M	3_Neutrophil_CXCR4-high
T218_B_CAATGCCTCGTAGTTTACAGACCT-1	T218_B	M	3_Neutrophil_CXCR4-high
T218_B_TAGTTGCGTCAACATCATACGTCA-1	T218_B	M	3_Neutrophil_CXCR4-high
T218_B_TACCAGCTCGATTAAGACAGACCT-1	T218_B	M	3_Neutrophil_CXCR4-high
T218_B_TTTAACGGTCACAGAAATACGTCA-1	T218_B	M	25_AM_RSRP1_NRAMP1
T218_B_GGTGATTAGGGTTTCCATACGTCA-1	T218_B	M	3_Neutrophil_CXCR4-high
T218_B_TCTCAATAGTGCCCTGATACGTCA-1	T218_B	M	2_Neutrophil_IFIT2_IL1RN
T218_B_CCCTGACCACCATCATACAGACCT-1	T218_B	M	3_Neutrophil_CXCR4-high
T218_B_AGGGTGGAGACAACACATACGTCA-1	T218_B	M	3_Neutrophil_CXCR4-high
T218_B_AGCCTGTTCAAGGTACATACGTCA-1	T218_B	M	16_AM_IFN-responsive
T218_B_TGTGAGGTCATCAGCCACAGACCT-1	T218_B	M	3_Neutrophil_CXCR4-high
T218_B_TAGTGCTGTATTCGACACAGACCT-1	T218_B	M	16_AM_IFN-responsive
T218_B_ACCGCCTCAAGTAAGAATACGTCA-1	T218_B	M	2_Neutrophil_IFIT2_IL1RN
T218_B_TTATCGCCACATACCTATACGTCA-1	T218_B	M	3_Neutrophil_CXCR4-high
T218_B_TTCTCACTCTCACCGGATACGTCA-1	T218_B	M	3_Neutrophil_CXCR4-high
T218_B_TGCCCTGAGTCACTATACAGACCT-1	T218_B	M	3_Neutrophil_CXCR4-high
T218_B_GATGCACCAAATCACGATACGTCA-1	T218_B	M	3_Neutrophil_CXCR4-high
T218_B_ATGGCAGTCATGCATTATACGTCA-1	T218_B	M	3_Neutrophil_CXCR4-high
T218_B_AACGGCTCAAGATAAGACAGACCT-1	T218_B	M	3_Neutrophil_CXCR4-high
T218_B_CGTGAACCAATCGTGAATACGTCA-1	T218_B	M	3_Neutrophil_CXCR4-high
T218_B_AAACAAGCACTTAACCATACGTCA-1	T218_B	M	2_Neutrophil_IFIT2_IL1RN
T218_B_CTATGAGCAAGTTGCAATACGTCA-1	T218_B	M	3_Neutrophil_CXCR4-high
T218_B_GCTTTCAAGTCGTTCAATACGTCA-1	T218_B	M	3_Neutrophil_CXCR4-high
T218_B_TAACCGCTCCTCCCACACAGACCT-1	T218_B	M	3_Neutrophil_CXCR4-high
T218_B_CAAAGGGCAATTGAACACAGACCT-1	T218_B	M	2_Neutrophil_IFIT2_IL1RN
T218_B_CCTAGAGAGCTGGACAATACGTCA-1	T218_B	M	2_Neutrophil_IFIT2_IL1RN
T218_B_AGACTAGGTCTTACTTACAGACCT-1	T218_B	M	3_Neutrophil_CXCR4-high
T218_B_AATCGCCTCTAGCGGAACAGACCT-1	T218_B	M	3_Neutrophil_CXCR4-high
T218_B_TTAGTCGTCGCAGCAAATACGTCA-1	T218_B	M	3_Neutrophil_CXCR4-high
T218_B_CTATCCGCACATAGTGACAGACCT-1	T218_B	M	3_Neutrophil_CXCR4-high
T218_B_ACCACGTTCCAGCTACACAGACCT-1	T218_B	M	2_Neutrophil_IFIT2_IL1RN
T218_B_AAGGCTGTCTGGCTACACAGACCT-1	T218_B	M	2_Neutrophil_IFIT2_IL1RN
T218_B_AAGACTCAGATAGCTAACAGACCT-1	T218_B	M	2_Neutrophil_IFIT2_IL1RN
T218_B_TCTACCTTCTTTAGCGACAGACCT-1	T218_B	M	18_Monocyte
T218_B_AGGTTGAGTACTAACCATACGTCA-1	T218_B	M	25_AM_RSRP1_NRAMP1
T218_B_GCATGCAAGCCTCTAAATACGTCA-1	T218_B	M	2_Neutrophil_IFIT2_IL1RN
T218_B_TGGCTACTCTTGATCGACAGACCT-1	T218_B	M	3_Neutrophil_CXCR4-high
T218_B_GCTTTGTCAAACGGTCATACGTCA-1	T218_B	M	2_Neutrophil_IFIT2_IL1RN
T218_B_GTTTATCAGGATGCATATACGTCA-1	T218_B	M	2_Neutrophil_IFIT2_IL1RN
T218_B_TGACGAAGTACGTCCAACAGACCT-1	T218_B	M	2_Neutrophil_IFIT2_IL1RN
T218_B_CGTGAGGGTGCAGCTCACAGACCT-1	T218_B	M	16_AM_IFN-responsive
T218_B_TAGTTTGGTTAGGCGGATACGTCA-1	T218_B	M	2_Neutrophil_IFIT2_IL1RN
T218_B_CAGCCAGCAACAGAGGACAGACCT-1	T218_B	M	2_Neutrophil_IFIT2_IL1RN
T218_B_ACACTTGTCTCACTAGACAGACCT-1	T218_B	M	2_Neutrophil_IFIT2_IL1RN
T218_B_TAGCAGGTCGCCTCGAACAGACCT-1	T218_B	M	3_Neutrophil_CXCR4-high
T218_B_CGTTGCGTCACATTACATACGTCA-1	T218_B	M	3_Neutrophil_CXCR4-high
T218_B_GACAAACTCCATAGAAACAGACCT-1	T218_B	M	12_Mo-derived AM_APOE
T218_B_GACGTAAGTCGTTCTCACAGACCT-1	T218_B	M	16_AM_IFN-responsive
T218_B_CAAATTGAGGTAAGCTACAGACCT-1	T218_B	M	2_Neutrophil_IFIT2_IL1RN
T218_B_GGGTTTCTCACAACAAACAGACCT-1	T218_B	M	3_Neutrophil_CXCR4-high
T218_B_GCTCGCTCACTAACTCATACGTCA-1	T218_B	M	3_Neutrophil_CXCR4-high
T218_B_GATGGTAGTCACAGAAATACGTCA-1	T218_B	M	2_Neutrophil_IFIT2_IL1RN
T218_B_ATAGCAGGTCCCTCTGATACGTCA-1	T218_B	M	2_Neutrophil_IFIT2_IL1RN
T218_B_AGTAACGGTGGACCCTATACGTCA-1	T218_B	M	3_Neutrophil_CXCR4-high
T218_B_AACCAGGTCAGGTTAAATACGTCA-1	T218_B	M	2_Neutrophil_IFIT2_IL1RN
T218_B_GTTCGATGTGTGTCGCACAGACCT-1	T218_B	M	2_Neutrophil_IFIT2_IL1RN
T218_B_GGTGCACAGGTGGATTACAGACCT-1	T218_B	M	16_AM_IFN-responsive
T218_B_TAGCCAGAGTTGACGGACAGACCT-1	T218_B	M	3_Neutrophil_CXCR4-high
T218_B_AAGCCTGAGGGTTGGCACAGACCT-1	T218_B	M	2_Neutrophil_IFIT2_IL1RN
T218_B_GGCGCTTGTCTACCTCATACGTCA-1	T218_B	M	2_Neutrophil_IFIT2_IL1RN
T218_B_CAAAGCTAGCAAACTAACAGACCT-1	T218_B	M	12_Mo-derived AM_APOE
T218_B_CCCTTCGGTGCGGCTTATACGTCA-1	T218_B	M	3_Neutrophil_CXCR4-high
T218_B_GGCTTATGTTAGTCTAATACGTCA-1	T218_B	M	3_Neutrophil_CXCR4-high
T218_B_GAGATACTCAATGTTCACAGACCT-1	T218_B	M	2_Neutrophil_IFIT2_IL1RN
T218_B_TGAACCTGTACCGCACATACGTCA-1	T218_B	M	3_Neutrophil_CXCR4-high
T218_B_GGGACAACATTCCTGGATACGTCA-1	T218_B	M	3_Neutrophil_CXCR4-high
T218_B_CTCCTAAAGCCTGGTTATACGTCA-1	T218_B	M	3_Neutrophil_CXCR4-high
T218_B_AAACAAGCACCTGGTCATACGTCA-1	T218_B	M	3_Neutrophil_CXCR4-high
T218_B_TAGTGCTGTATTCGACATACGTCA-1	T218_B	M	2_Neutrophil_IFIT2_IL1RN
T218_B_GGTAATGGTACGGGCAACAGACCT-1	T218_B	M	3_Neutrophil_CXCR4-high
T218_B_CTAAGTGCAGCCTTCAATACGTCA-1	T218_B	M	2_Neutrophil_IFIT2_IL1RN
T218_B_CATAGGTAGGTCACAGATACGTCA-1	T218_B	M	16_AM_IFN-responsive
T218_B_GGCTTGAAGATGCAACATACGTCA-1	T218_B	M	16_AM_IFN-responsive
T218_B_TAGGCTTGTTAAGGCAACAGACCT-1	T218_B	M	3_Neutrophil_CXCR4-high
T218_B_GTATGTAAGTTTCGGCACAGACCT-1	T218_B	M	2_Neutrophil_IFIT2_IL1RN
T218_B_ATCGCGCGTGGTGCAGATACGTCA-1	T218_B	M	2_Neutrophil_IFIT2_IL1RN
T218_B_GGTACCGCAGGTTTCTATACGTCA-1	T218_B	M	3_Neutrophil_CXCR4-high
T218_B_CATATTCAGCACTACCACAGACCT-1	T218_B	M	3_Neutrophil_CXCR4-high
T218_B_ATGCAACAGTACCCACACAGACCT-1	T218_B	M	16_AM_IFN-responsive
T218_B_GTATTCGTCCTAAATCATACGTCA-1	T218_B	M	3_Neutrophil_CXCR4-high
T218_B_CCTTCCATCTTGAATCACAGACCT-1	T218_B	M	3_Neutrophil_CXCR4-high
T218_B_ATCGTTAGTGTAATGGACAGACCT-1	T218_B	M	3_Neutrophil_CXCR4-high
T218_B_ACCCGCTCACCTATCGATACGTCA-1	T218_B	M	3_Neutrophil_CXCR4-high
T218_B_CGTACTTCATCCTTGGATACGTCA-1	T218_B	M	3_Neutrophil_CXCR4-high
T218_B_TACGGGTCAGTAAGGGATACGTCA-1	T218_B	M	2_Neutrophil_IFIT2_IL1RN
T218_B_CAGGTTGAGGCGCAGTACAGACCT-1	T218_B	M	3_Neutrophil_CXCR4-high
T218_B_CGTACGTTCCGCAATCACAGACCT-1	T218_B	M	19_cDC1_Monocyte
T218_B_AGCAGGCTCCCTCAAAACAGACCT-1	T218_B	M	3_Neutrophil_CXCR4-high
T218_B_GTTGTTGTCGTCCATAATACGTCA-1	T218_B	M	3_Neutrophil_CXCR4-high
T218_B_GTAGCCCGTGACATGAATACGTCA-1	T218_B	M	3_Neutrophil_CXCR4-high
T218_B_CGGCAATCACGGTAACACAGACCT-1	T218_B	M	3_Neutrophil_CXCR4-high
T218_B_ACGTCAACAGTTGCCCATACGTCA-1	T218_B	M	3_Neutrophil_CXCR4-high
T218_B_CGTTGCGTCTTCAAGTACAGACCT-1	T218_B	M	3_Neutrophil_CXCR4-high
T218_B_GGACATAGTTTGGGCCATACGTCA-1	T218_B	M	2_Neutrophil_IFIT2_IL1RN
T218_B_ACCTAAGCATCCAAGAATACGTCA-1	T218_B	M	16_AM_IFN-responsive
T218_B_TTGTTGTAGCAAGTTAATACGTCA-1	T218_B	M	16_AM_IFN-responsive
T218_B_CAAGGTTAGTGCTGAGACAGACCT-1	T218_B	M	2_Neutrophil_IFIT2_IL1RN
T218_B_TGCATCCAGCTAGCCTATACGTCA-1	T218_B	M	3_Neutrophil_CXCR4-high
T218_B_GTGGGAACAATATGCGACAGACCT-1	T218_B	M	3_Neutrophil_CXCR4-high
T218_B_TATGTTGGTATTTCGAACAGACCT-1	T218_B	M	16_AM_IFN-responsive
T218_B_ACGATTCGTTAGCGCCACAGACCT-1	T218_B	M	17_AM_stressed
T218_B_ACGCATGAGCAAACCGATACGTCA-1	T218_B	M	3_Neutrophil_CXCR4-high
T218_B_GCAGTAAGTACGGGCAACAGACCT-1	T218_B	M	3_Neutrophil_CXCR4-high
T218_B_CGATAGCCACCGTTTGACAGACCT-1	T218_B	M	3_Neutrophil_CXCR4-high
T218_B_TAGCTTTAGGTTGTGGATACGTCA-1	T218_B	M	16_AM_IFN-responsive
T218_B_ATTGCGACAGCTAAGCATACGTCA-1	T218_B	M	3_Neutrophil_CXCR4-high
T218_B_CTATTAGGTAATTTCGATACGTCA-1	T218_B	M	3_Neutrophil_CXCR4-high
T218_B_TACGGACCAATTGAGTATACGTCA-1	T218_B	M	10_AM
T218_B_TATATGCTCATGCATTACAGACCT-1	T218_B	M	3_Neutrophil_CXCR4-high
T218_B_ATGGCTTGTCAAGCTTACAGACCT-1	T218_B	M	25_AM_RSRP1_NRAMP1
T218_B_CTCCTCTCAAATAGGAATACGTCA-1	T218_B	M	2_Neutrophil_IFIT2_IL1RN
T218_B_GAGATACTCGCCTAACACAGACCT-1	T218_B	M	2_Neutrophil_IFIT2_IL1RN
T218_B_TTGTGAGCAGTGAGGAATACGTCA-1	T218_B	M	3_Neutrophil_CXCR4-high
T218_B_GTTCACCAGACTGAGTACAGACCT-1	T218_B	M	2_Neutrophil_IFIT2_IL1RN
T218_B_TGACCTTCAGTTATCCACAGACCT-1	T218_B	M	3_Neutrophil_CXCR4-high
T218_B_CCTAGGTTCGGTTCCGACAGACCT-1	T218_B	M	17_AM_stressed
T218_B_CACTTTACACTCCCTTATACGTCA-1	T218_B	M	3_Neutrophil_CXCR4-high
T218_B_ATACCTGTCATTGAGAATACGTCA-1	T218_B	M	2_Neutrophil_IFIT2_IL1RN
T218_B_TGTCTTGAGCTAAATGACAGACCT-1	T218_B	M	17_AM_stressed
T218_B_ACATTACTCGATTACTACAGACCT-1	T218_B	M	3_Neutrophil_CXCR4-high
T218_B_CTGTTGCAGTCTAACTACAGACCT-1	T218_B	M	21_AM_proliferating
T218_B_CCAGGTTTCAATTTGCACAGACCT-1	T218_B	M	2_Neutrophil_IFIT2_IL1RN
T218_B_GTTTATCAGGATGGTTACAGACCT-1	T218_B	M	2_Neutrophil_IFIT2_IL1RN
T218_B_AAATGGTGTGCATTACACAGACCT-1	T218_B	M	3_Neutrophil_CXCR4-high
T218_B_TAAAGGCTCTAAGTCTACAGACCT-1	T218_B	M	10_AM
T218_B_ATCATCAGTCGTTATAACAGACCT-1	T218_B	M	3_Neutrophil_CXCR4-high
T218_B_TTACGGACAATCGTGAATACGTCA-1	T218_B	M	3_Neutrophil_CXCR4-high
T218_B_CACAGATAGACAAGCTACAGACCT-1	T218_B	M	25_AM_RSRP1_NRAMP1
T218_B_GCAGCTAAGGCAAGCCATACGTCA-1	T218_B	M	3_Neutrophil_CXCR4-high
T218_B_ACCCAAACAGGAGCAAACAGACCT-1	T218_B	M	2_Neutrophil_IFIT2_IL1RN
T218_B_CCGCCATCAGCGATCGACAGACCT-1	T218_B	M	16_AM_IFN-responsive
T218_B_GATGACAGTGTCCTTCATACGTCA-1	T218_B	M	3_Neutrophil_CXCR4-high
T218_B_TCTGTGATCATGATGAATACGTCA-1	T218_B	M	3_Neutrophil_CXCR4-high
T218_B_CGCAAGGGTTAGTTTGACAGACCT-1	T218_B	M	16_AM_IFN-responsive
T218_B_GCGTTATGTCCATTAAACAGACCT-1	T218_B	M	2_Neutrophil_IFIT2_IL1RN
T218_B_AATCCGTGTTAATGCCATACGTCA-1	T218_B	M	16_AM_IFN-responsive
T218_B_GATGGTAGTGTAATGGACAGACCT-1	T218_B	M	12_Mo-derived AM_APOE
T218_B_GCGGTAATCACACAAAACAGACCT-1	T218_B	M	3_Neutrophil_CXCR4-high
T218_B_ACCATTAGTGTGACCCACAGACCT-1	T218_B	M	2_Neutrophil_IFIT2_IL1RN
T218_B_TGTCCTTTCCGCCCAAATACGTCA-1	T218_B	M	3_Neutrophil_CXCR4-high
T218_B_AGATTGATCATGACAAACAGACCT-1	T218_B	M	3_Neutrophil_CXCR4-high
T218_B_TAGCTTGTCATGAATGACAGACCT-1	T218_B	M	3_Neutrophil_CXCR4-high
T218_B_TATGCATTCTATGGCCACAGACCT-1	T218_B	M	10_AM
T218_B_CCTTATTGTCGTTCGAATACGTCA-1	T218_B	M	2_Neutrophil_IFIT2_IL1RN
T218_B_CAACTTGTCGCAACGAACAGACCT-1	T218_B	M	14_AM_Mito-high
T218_B_CTGACCAGTGCATTACATACGTCA-1	T218_B	M	3_Neutrophil_CXCR4-high
T218_B_CCAGCACGTTTCACCCACAGACCT-1	T218_B	M	3_Neutrophil_CXCR4-high
T218_B_ATCGAACAGCCATTTGATACGTCA-1	T218_B	M	2_Neutrophil_IFIT2_IL1RN
T218_B_AGCCTAGAGCTTGAAAACAGACCT-1	T218_B	M	17_AM_stressed
T218_B_AAGTACCAGGTTTCGCACAGACCT-1	T218_B	M	2_Neutrophil_IFIT2_IL1RN
T218_B_CTCATTACATTTGTTGATACGTCA-1	T218_B	M	3_Neutrophil_CXCR4-high
T218_B_TTATAGCTCCCGCTGAATACGTCA-1	T218_B	M	16_AM_IFN-responsive
T218_B_ACCCTGGTCCCATTGAATACGTCA-1	T218_B	M	2_Neutrophil_IFIT2_IL1RN
T218_B_TTAACCGTCAGCACGAATACGTCA-1	T218_B	M	3_Neutrophil_CXCR4-high
T218_B_ATACTGGCATCCCTCTATACGTCA-1	T218_B	M	3_Neutrophil_CXCR4-high
T218_B_AGATGCCCACGCAATAATACGTCA-1	T218_B	M	3_Neutrophil_CXCR4-high
T218_B_GTTGCATGTCACTAGTATACGTCA-1	T218_B	M	17_AM_stressed
T218_B_TAAGGTTCAACGACTAACAGACCT-1	T218_B	M	3_Neutrophil_CXCR4-high
T218_B_GAGGTCCAGTGCAACGACAGACCT-1	T218_B	M	2_Neutrophil_IFIT2_IL1RN
T218_B_GACCAATAGACAAGCTACAGACCT-1	T218_B	M	3_Neutrophil_CXCR4-high
T218_B_GTTTGAGCAATGGGAGACAGACCT-1	T218_B	M	12_Mo-derived AM_APOE
T218_B_TAAGCTTTCCAAATAGACAGACCT-1	T218_B	M	16_AM_IFN-responsive
T218_B_GCCATTTCAGCCTATTATACGTCA-1	T218_B	M	3_Neutrophil_CXCR4-high
T218_B_AACGGCTCATCGGGCAATACGTCA-1	T218_B	M	2_Neutrophil_IFIT2_IL1RN
T218_B_CCTAAGGAGGAAACCTACAGACCT-1	T218_B	M	3_Neutrophil_CXCR4-high
T218_B_TGGTAAGGTTCTGGCAATACGTCA-1	T218_B	M	2_Neutrophil_IFIT2_IL1RN
T218_B_CTACTGATCAAGGGCCATACGTCA-1	T218_B	M	3_Neutrophil_CXCR4-high
T218_B_TATTCCTGTTCCGCAAACAGACCT-1	T218_B	M	3_Neutrophil_CXCR4-high
T218_B_TTTGCTCTCCCATTGAACAGACCT-1	T218_B	M	3_Neutrophil_CXCR4-high
T218_B_CCTAACGGTCAATACCATACGTCA-1	T218_B	M	3_Neutrophil_CXCR4-high
T218_B_CTGGTTATCGAGAGAAATACGTCA-1	T218_B	M	13_AM_FN1_CCL18
T218_B_GTCCTCACAAGCTTTCACAGACCT-1	T218_B	M	3_Neutrophil_CXCR4-high
T218_B_TCAATGGCAAACGGTCATACGTCA-1	T218_B	M	3_Neutrophil_CXCR4-high
T218_B_ACCGGTTTCATTAGCTATACGTCA-1	T218_B	M	2_Neutrophil_IFIT2_IL1RN
T218_B_GGTTTAAAGGGTTGGCATACGTCA-1	T218_B	M	16_AM_IFN-responsive
T218_B_TACATACTCTTCGCTTATACGTCA-1	T218_B	M	25_AM_RSRP1_NRAMP1
T218_B_TAGCTTTAGGGTTGCAACAGACCT-1	T218_B	M	3_Neutrophil_CXCR4-high
T218_B_CCATTAGTCGTAAAGCACAGACCT-1	T218_B	M	3_Neutrophil_CXCR4-high
T218_B_GCTTACATCGGTTATTACAGACCT-1	T218_B	M	2_Neutrophil_IFIT2_IL1RN
T218_B_TAGCTGCTCCTGGAAGACAGACCT-1	T218_B	M	16_AM_IFN-responsive
T218_B_CACAATAAGTGTTTGTACAGACCT-1	T218_B	M	16_AM_IFN-responsive
T218_B_TATCGATTCGCATTTGACAGACCT-1	T218_B	M	3_Neutrophil_CXCR4-high
T218_B_AGTGAGAAGGTAAGCTATACGTCA-1	T218_B	M	3_Neutrophil_CXCR4-high
T218_B_ACTTAGGCAAGACATTACAGACCT-1	T218_B	M	3_Neutrophil_CXCR4-high
T218_B_AAGGCCCAGTTACATCATACGTCA-1	T218_B	M	2_Neutrophil_IFIT2_IL1RN
T218_B_ATCGTTAGTCACCAGCACAGACCT-1	T218_B	M	16_AM_IFN-responsive
T218_B_CCCTTGCTCCAGATAAATACGTCA-1	T218_B	M	3_Neutrophil_CXCR4-high
T218_B_TGCGCTAGTCCATAGTATACGTCA-1	T218_B	M	11_AM
T218_B_AAGACTCAGATTCCCAATACGTCA-1	T218_B	M	16_AM_IFN-responsive
T218_B_GGCTTGAAGGCGCGATACAGACCT-1	T218_B	M	3_Neutrophil_CXCR4-high
T218_B_TGATTTGGTCCACAATATACGTCA-1	T218_B	M	3_Neutrophil_CXCR4-high
T218_B_GATTGTGCACGGTACGACAGACCT-1	T218_B	M	10_AM
T218_B_CGTTATAGTCCATCCTACAGACCT-1	T218_B	M	2_Neutrophil_IFIT2_IL1RN
T218_B_TTCGATAGTAACGTTCACAGACCT-1	T218_B	M	3_Neutrophil_CXCR4-high
T218_B_GTCGGTTTCACAGCCTACAGACCT-1	T218_B	M	2_Neutrophil_IFIT2_IL1RN
T218_B_AAATGAGCACCTAAGAACAGACCT-1	T218_B	M	16_AM_IFN-responsive
T218_B_TAACCGCTCCAAACGGACAGACCT-1	T218_B	M	2_Neutrophil_IFIT2_IL1RN
T218_B_ACTTGCTCAATGGCCGATACGTCA-1	T218_B	M	3_Neutrophil_CXCR4-high
T218_B_CGAAATGGTTAGCTCGACAGACCT-1	T218_B	M	3_Neutrophil_CXCR4-high
T218_B_GTCGATTGTGGCGTAGATACGTCA-1	T218_B	M	2_Neutrophil_IFIT2_IL1RN
T218_B_GCGCTACGTAACGTGAACAGACCT-1	T218_B	M	2_Neutrophil_IFIT2_IL1RN
T218_B_CTTTCTATCCACAACCATACGTCA-1	T218_B	M	16_AM_IFN-responsive
T218_B_GATAAAGCACATGCTTACAGACCT-1	T218_B	M	2_Neutrophil_IFIT2_IL1RN
T218_B_CGATATGCAATATGGTATACGTCA-1	T218_B	M	25_AM_RSRP1_NRAMP1
T218_B_TGCTAACGTGCAGCTCATACGTCA-1	T218_B	M	16_AM_IFN-responsive
T218_B_CAACCTTCAAACGGTCACAGACCT-1	T218_B	M	16_AM_IFN-responsive
T218_B_AAGGCTGTCGCCACATACAGACCT-1	T218_B	M	25_AM_RSRP1_NRAMP1
T218_B_GCTGATGAGCAGGTCAATACGTCA-1	T218_B	M	2_Neutrophil_IFIT2_IL1RN
T218_B_TGCGGAATCATGCGTCACAGACCT-1	T218_B	M	3_Neutrophil_CXCR4-high
T218_B_CAGGAAGCAAAGCTCAATACGTCA-1	T218_B	M	3_Neutrophil_CXCR4-high
T218_B_GCCAATACAATATGCGATACGTCA-1	T218_B	M	2_Neutrophil_IFIT2_IL1RN
T218_B_GGCACAATCCTCACGGACAGACCT-1	T218_B	M	3_Neutrophil_CXCR4-high
T218_B_CCCTGACCACTGACTTACAGACCT-1	T218_B	M	3_Neutrophil_CXCR4-high
T218_B_GAAGGGTAGTAACGGTACAGACCT-1	T218_B	M	3_Neutrophil_CXCR4-high
T218_B_TTGTGAGCAACTAAGTATACGTCA-1	T218_B	M	10_AM
T218_B_ATGGCCCGTAATGGTGATACGTCA-1	T218_B	M	3_Neutrophil_CXCR4-high
T218_B_ATGTTAGAGCATGTGGATACGTCA-1	T218_B	M	25_AM_RSRP1_NRAMP1
T218_B_TCAACATTCTAATTGCACAGACCT-1	T218_B	M	2_Neutrophil_IFIT2_IL1RN
T218_B_TGACAACAGGTTCGAGATACGTCA-1	T218_B	M	3_Neutrophil_CXCR4-high
T218_B_AGTATCCGTATAGTGGACAGACCT-1	T218_B	M	2_Neutrophil_IFIT2_IL1RN
T218_B_CTACGAACAGTAAGGGATACGTCA-1	T218_B	M	3_Neutrophil_CXCR4-high
T218_B_TATTCCTGTATGGGACATACGTCA-1	T218_B	M	2_Neutrophil_IFIT2_IL1RN
T218_B_CCAGCACGTGCAGCTCACAGACCT-1	T218_B	M	3_Neutrophil_CXCR4-high
T218_B_GCTTCTAAGGTTGCAGATACGTCA-1	T218_B	M	15_Mo-derived AM_FPR3
T218_B_GTAGCCCGTCTTTATCACAGACCT-1	T218_B	M	2_Neutrophil_IFIT2_IL1RN
T218_B_GAATTGATCTTTGGATACAGACCT-1	T218_B	M	3_Neutrophil_CXCR4-high
T218_B_GAACGAAAGCCCGTTGACAGACCT-1	T218_B	M	2_Neutrophil_IFIT2_IL1RN
T218_B_GAATGGTTCAGGGATTACAGACCT-1	T218_B	M	2_Neutrophil_IFIT2_IL1RN
T218_B_AAGTGAACAACAAGTTATACGTCA-1	T218_B	M	2_Neutrophil_IFIT2_IL1RN
T218_B_GACATGCCAATTAGCGATACGTCA-1	T218_B	M	3_Neutrophil_CXCR4-high
T218_B_ACCAATAAGCGAAGCCACAGACCT-1	T218_B	M	3_Neutrophil_CXCR4-high
T218_B_CGTTCAATCCAATTACACAGACCT-1	T218_B	M	3_Neutrophil_CXCR4-high
T218_B_CTTGAGGAGCATTTCGACAGACCT-1	T218_B	M	2_Neutrophil_IFIT2_IL1RN
T218_B_CAATAAGTCCAAATTCATACGTCA-1	T218_B	M	3_Neutrophil_CXCR4-high
T218_B_ACTTAGCGTACTTAGCACAGACCT-1	T218_B	M	3_Neutrophil_CXCR4-high
T218_B_TGTGTGACAGCACTAAACAGACCT-1	T218_B	M	3_Neutrophil_CXCR4-high
T218_B_ACATTGTTCCATAGAAATACGTCA-1	T218_B	M	3_Neutrophil_CXCR4-high
T218_B_GGGAAGTAGTGTCCACACAGACCT-1	T218_B	M	3_Neutrophil_CXCR4-high
T218_B_GGAACCATCTCACCTTATACGTCA-1	T218_B	M	2_Neutrophil_IFIT2_IL1RN
T218_B_CCAAACCTCTGTGATTATACGTCA-1	T218_B	M	2_Neutrophil_IFIT2_IL1RN
T218_B_CGACATTGTTTCTAAGATACGTCA-1	T218_B	M	3_Neutrophil_CXCR4-high
T218_B_GAACGGCTCGCTATATACAGACCT-1	T218_B	M	3_Neutrophil_CXCR4-high
T218_B_AAGTTGTCACCTAACTACAGACCT-1	T218_B	M	2_Neutrophil_IFIT2_IL1RN
T218_B_TATGGTGCAAATATGCACAGACCT-1	T218_B	M	3_Neutrophil_CXCR4-high
T218_B_ACCACGTTCCTGCAACACAGACCT-1	T218_B	M	3_Neutrophil_CXCR4-high
T218_B_TAGGTTGCAATATGGTACAGACCT-1	T218_B	M	3_Neutrophil_CXCR4-high
T218_B_TTCGCCTGTGTTTGTAACAGACCT-1	T218_B	M	2_Neutrophil_IFIT2_IL1RN
T218_B_TGGTTAGCAGGATTATATACGTCA-1	T218_B	M	2_Neutrophil_IFIT2_IL1RN
T218_B_CTCGACCCAGTAAGGGACAGACCT-1	T218_B	M	2_Neutrophil_IFIT2_IL1RN
T218_B_ACCATATTCTCCATCTATACGTCA-1	T218_B	M	3_Neutrophil_CXCR4-high
T218_B_CTTAATGGTGTCCAATACAGACCT-1	T218_B	M	3_Neutrophil_CXCR4-high
T218_B_GAGGCAACAGCGGATTACAGACCT-1	T218_B	M	3_Neutrophil_CXCR4-high
T218_B_TGGTGAGTCGCAACGAATACGTCA-1	T218_B	M	3_Neutrophil_CXCR4-high
T218_B_GCATCTATCATCCAGCACAGACCT-1	T218_B	M	3_Neutrophil_CXCR4-high
T218_B_TGCCCTGAGGGTTATAACAGACCT-1	T218_B	M	3_Neutrophil_CXCR4-high
T218_B_ATTTGGTTCGCACACTATACGTCA-1	T218_B	M	3_Neutrophil_CXCR4-high
T218_B_ATGTGAGGTTAGGCTTACAGACCT-1	T218_B	M	16_AM_IFN-responsive
T218_B_AGCCCTTAGCGATAACATACGTCA-1	T218_B	M	3_Neutrophil_CXCR4-high
T218_B_TCACAAGCACAAATACACAGACCT-1	T218_B	M	3_Neutrophil_CXCR4-high
T218_B_GTTCGCGTCGAGCTAGATACGTCA-1	T218_B	M	3_Neutrophil_CXCR4-high
T218_B_CAACCTTCAGGGCTATACAGACCT-1	T218_B	M	25_AM_RSRP1_NRAMP1
T218_B_ATTGACCGTGCGGCAAACAGACCT-1	T218_B	M	2_Neutrophil_IFIT2_IL1RN
T218_B_ACTTCGTCATTTAGCCATACGTCA-1	T218_B	M	17_AM_stressed
T218_B_AGTTGGCCATATAGGTACAGACCT-1	T218_B	M	3_Neutrophil_CXCR4-high
T218_B_TTAAGGTCATTGAACGACAGACCT-1	T218_B	M	16_AM_IFN-responsive
T218_B_CTTCAATAGTGATCAAACAGACCT-1	T218_B	M	3_Neutrophil_CXCR4-high
T218_B_CAACTAAAGCTATCGCACAGACCT-1	T218_B	M	2_Neutrophil_IFIT2_IL1RN
T218_B_TAGCGCGCATCCCTCTATACGTCA-1	T218_B	M	3_Neutrophil_CXCR4-high
T218_B_TGGACCAAGGAGTCATACAGACCT-1	T218_B	M	16_AM_IFN-responsive
T218_B_TTAAGGTCAATTAGACATACGTCA-1	T218_B	M	10_AM
T218_B_CTGTGCAGTAAGAATCACAGACCT-1	T218_B	M	3_Neutrophil_CXCR4-high
T218_B_GAGCTATAGGTATGGTACAGACCT-1	T218_B	M	3_Neutrophil_CXCR4-high
T218_B_GGCCAGTAGAAGGTCTACAGACCT-1	T218_B	M	3_Neutrophil_CXCR4-high
T218_B_GTACGCAAGGTTGTAAACAGACCT-1	T218_B	M	25_AM_RSRP1_NRAMP1
T218_B_AATCGCGAGGGTCTAGATACGTCA-1	T218_B	M	25_AM_RSRP1_NRAMP1
T218_B_TAAACTGAGCAATTGAACAGACCT-1	T218_B	M	11_AM
T218_B_CGTGCTTAGAGGCGAGACAGACCT-1	T218_B	M	17_AM_stressed
T218_B_GCCCATTAGCGTGCTTATACGTCA-1	T218_B	M	17_AM_stressed
T218_B_GGCATTACATCATGCTACAGACCT-1	T218_B	M	11_AM
T218_B_GCTGTAACACATTGTCACAGACCT-1	T218_B	M	17_AM_stressed
T218_B_GTTAACCGTTGTTTGAATACGTCA-1	T218_B	M	2_Neutrophil_IFIT2_IL1RN
T218_B_CGATTCATCATGGAACATACGTCA-1	T218_B	M	2_Neutrophil_IFIT2_IL1RN
T218_B_CTTAGTAGTGCGCATCATACGTCA-1	T218_B	M	3_Neutrophil_CXCR4-high
T218_B_CCTCAAATCAAGCTCCATACGTCA-1	T218_B	M	2_Neutrophil_IFIT2_IL1RN
T218_B_TAAACCCGTATAGCGAATACGTCA-1	T218_B	M	16_AM_IFN-responsive
T218_B_ATGGTAATCAGCATGGATACGTCA-1	T218_B	M	10_AM
T218_B_TAATAGGTCCTCAAGCATACGTCA-1	T218_B	M	17_AM_stressed
T218_B_TATGGTGCATTGTACCATACGTCA-1	T218_B	M	3_Neutrophil_CXCR4-high
T218_B_GTTTGTAGTACGTAAGACAGACCT-1	T218_B	M	16_AM_IFN-responsive
T218_B_CGTTCAATCCAGGAATACAGACCT-1	T218_B	M	17_AM_stressed
T218_B_AGCATTAAGATTATCCACAGACCT-1	T218_B	M	17_AM_stressed
T218_B_GCGGTTCGTGCATTACACAGACCT-1	T218_B	M	3_Neutrophil_CXCR4-high
T218_B_AACATTGAGGATCCCTATACGTCA-1	T218_B	M	17_AM_stressed
T218_B_AGCATTAAGGCCATGAATACGTCA-1	T218_B	M	13_AM_FN1_CCL18
T218_B_CGAGCGAGTGATTACCATACGTCA-1	T218_B	M	3_Neutrophil_CXCR4-high
T218_B_CAGATAATCGCGCATTACAGACCT-1	T218_B	M	2_Neutrophil_IFIT2_IL1RN
T218_B_GGGTTAGTCCTAATCGATACGTCA-1	T218_B	M	3_Neutrophil_CXCR4-high
T218_B_TAAGGTTCACTCAGTTATACGTCA-1	T218_B	M	17_AM_stressed
T218_B_TAGCCTGGTTTGTGACACAGACCT-1	T218_B	M	3_Neutrophil_CXCR4-high
T218_B_AACTAACCACTCAGTTATACGTCA-1	T218_B	M	16_AM_IFN-responsive
T218_B_TCCAATAGTCTGTGATACAGACCT-1	T218_B	M	17_AM_stressed
T218_B_ATTTGTCAGAAGCAAGATACGTCA-1	T218_B	M	17_AM_stressed
T218_B_TAGCTTGTCAGCTACCATACGTCA-1	T218_B	M	16_AM_IFN-responsive
T218_B_TTAGTCGTCCCGTTCCATACGTCA-1	T218_B	M	10_AM
T218_B_CGACCGTGTAAATAGCACAGACCT-1	T218_B	M	17_AM_stressed
T218_B_TAGGTTAAGTATGGTAACAGACCT-1	T218_B	M	17_AM_stressed
T218_B_AAGGCCGGTGCTGCACACAGACCT-1	T218_B	M	17_AM_stressed
T218_B_GTACTGACAGGAGCAAACAGACCT-1	T218_B	M	17_AM_stressed
T218_B_CCGTTGTAGCGTGCTTACAGACCT-1	T218_B	M	3_Neutrophil_CXCR4-high
T218_B_TCTGTAAGTTTACCGGACAGACCT-1	T218_B	M	17_AM_stressed
T218_B_CGATTACGTGCCCGATATACGTCA-1	T218_B	M	17_AM_stressed
T218_B_CTAACTAGTACGATTCACAGACCT-1	T218_B	M	17_AM_stressed
T218_B_CCCAACTAGCTATTACATACGTCA-1	T218_B	M	3_Neutrophil_CXCR4-high
T218_B_CATTCGCAGACTGAGTATACGTCA-1	T218_B	M	3_Neutrophil_CXCR4-high
T218_B_CGAGTTACATGGGTTAACAGACCT-1	T218_B	M	16_AM_IFN-responsive
T218_B_TCCTTCTAGTACCAGGACAGACCT-1	T218_B	M	2_Neutrophil_IFIT2_IL1RN
T218_B_CACGTTATCATGATGAATACGTCA-1	T218_B	M	2_Neutrophil_IFIT2_IL1RN
T218_B_AGAACAACACTCCCAAATACGTCA-1	T218_B	M	3_Neutrophil_CXCR4-high
T218_B_GACGAGGAGGTAATTGACAGACCT-1	T218_B	M	3_Neutrophil_CXCR4-high
T218_B_CAAGCGATCACAGCCTATACGTCA-1	T218_B	M	3_Neutrophil_CXCR4-high
T218_B_TGATTACTCAGCGATGACAGACCT-1	T218_B	M	3_Neutrophil_CXCR4-high
T218_B_CTTGAACGTGTAATGGACAGACCT-1	T218_B	M	2_Neutrophil_IFIT2_IL1RN
T218_B_CGAGCGAGTTGACCCAACAGACCT-1	T218_B	M	3_Neutrophil_CXCR4-high
T218_B_GGTAGTTAGGTGTCCTACAGACCT-1	T218_B	M	3_Neutrophil_CXCR4-high
T218_B_CAAGGTCCATTCATGCACAGACCT-1	T218_B	M	2_Neutrophil_IFIT2_IL1RN
T218_B_TGAGCGGGTATGTGAGACAGACCT-1	T218_B	M	3_Neutrophil_CXCR4-high
T218_B_GTATTACTCCAACTATATACGTCA-1	T218_B	M	2_Neutrophil_IFIT2_IL1RN
T218_B_GCCCATTAGTTTCACGATACGTCA-1	T218_B	M	3_Neutrophil_CXCR4-high
T218_B_GTTACCGGTAGTAGGCACAGACCT-1	T218_B	M	3_Neutrophil_CXCR4-high
T218_B_TCTATCTGTTGCTCCTATACGTCA-1	T218_B	M	3_Neutrophil_CXCR4-high
T218_B_CTAAATGAGCTTACCAACAGACCT-1	T218_B	M	3_Neutrophil_CXCR4-high
T218_B_ACTTCCCGTTAACGAGATACGTCA-1	T218_B	M	17_AM_stressed
T218_B_GAGCTAGTCTGGGAATACAGACCT-1	T218_B	M	17_AM_stressed
T218_B_CGCATTATCCAACTATACAGACCT-1	T218_B	M	3_Neutrophil_CXCR4-high
T218_B_TAGTCTCCAATACCCTACAGACCT-1	T218_B	M	3_Neutrophil_CXCR4-high
T218_B_ATCGCTCAGCGAATACACAGACCT-1	T218_B	M	14_AM_Mito-high
T218_B_GCGATTGAGGCTGTGAACAGACCT-1	T218_B	M	16_AM_IFN-responsive
T218_B_TATCTTGCAAGAAATGATACGTCA-1	T218_B	M	3_Neutrophil_CXCR4-high
T218_B_GTTCATCCATGACCAAACAGACCT-1	T218_B	M	17_AM_stressed
T218_B_TTTCCTGGTTAGGTAGACAGACCT-1	T218_B	M	2_Neutrophil_IFIT2_IL1RN
T218_B_TAGGTCGAGTTGCAAAACAGACCT-1	T218_B	M	16_AM_IFN-responsive
T218_B_ACAAACCAGTTAGTTCACAGACCT-1	T218_B	M	3_Neutrophil_CXCR4-high
T218_B_TCTTTAGCACTAGTAGACAGACCT-1	T218_B	M	3_Neutrophil_CXCR4-high
T218_B_AACGGCTCATAGCGCGATACGTCA-1	T218_B	M	3_Neutrophil_CXCR4-high
T218_B_TGCGCAGCAAATCACGATACGTCA-1	T218_B	M	3_Neutrophil_CXCR4-high
T218_B_AAAGGCTTCTGCCATAATACGTCA-1	T218_B	M	2_Neutrophil_IFIT2_IL1RN
T218_B_GTTCGCGTCCTTATGGATACGTCA-1	T218_B	M	2_Neutrophil_IFIT2_IL1RN
T218_B_CCGTAATGTTGTTTAGATACGTCA-1	T218_B	M	3_Neutrophil_CXCR4-high
T218_B_CGATAGCCAATCAAACATACGTCA-1	T218_B	M	3_Neutrophil_CXCR4-high
T218_B_ACCTCATCATATTTCGATACGTCA-1	T218_B	M	2_Neutrophil_IFIT2_IL1RN
T218_B_TGGACAAGTATAGTGGACAGACCT-1	T218_B	M	2_Neutrophil_IFIT2_IL1RN
T218_B_GCAAATATCGGTAAGTATACGTCA-1	T218_B	M	3_Neutrophil_CXCR4-high
T218_B_TTGCACGGTGCATCGCATACGTCA-1	T218_B	M	2_Neutrophil_IFIT2_IL1RN
T218_B_ACTGGGTCAGGCCTCTACAGACCT-1	T218_B	M	3_Neutrophil_CXCR4-high
T218_B_CTAGTCTCACCTAAGAATACGTCA-1	T218_B	M	3_Neutrophil_CXCR4-high
T218_B_TGGCGGTAGTTGACGGATACGTCA-1	T218_B	M	16_AM_IFN-responsive
T218_B_TGTCGAGAGTGTCCACATACGTCA-1	T218_B	M	2_Neutrophil_IFIT2_IL1RN
T218_B_TTGAGCGAGTCAAACAATACGTCA-1	T218_B	M	2_Neutrophil_IFIT2_IL1RN
T218_B_ACAATGTCATGAAGCCATACGTCA-1	T218_B	M	3_Neutrophil_CXCR4-high
T218_B_CTAAGTAAGGTGAGCCATACGTCA-1	T218_B	M	3_Neutrophil_CXCR4-high
T218_B_GGTCCGTGTAAACTGGACAGACCT-1	T218_B	M	2_Neutrophil_IFIT2_IL1RN
T218_B_CTATGCTCAAGCTTTCATACGTCA-1	T218_B	M	3_Neutrophil_CXCR4-high
T218_B_GTCCTCACAAGATGCCATACGTCA-1	T218_B	M	2_Neutrophil_IFIT2_IL1RN
T218_B_AGTGATGGTGCGGCTTATACGTCA-1	T218_B	M	3_Neutrophil_CXCR4-high
T218_B_ACAGCGGGTTAGCGCCACAGACCT-1	T218_B	M	3_Neutrophil_CXCR4-high
T218_B_ACAACTTTCGTGATTTATACGTCA-1	T218_B	M	2_Neutrophil_IFIT2_IL1RN
T218_B_CAGGTATAGCATTTCGATACGTCA-1	T218_B	M	3_Neutrophil_CXCR4-high
T218_B_GTCAGTGAGTCGCATCACAGACCT-1	T218_B	M	2_Neutrophil_IFIT2_IL1RN
T218_B_CCTTGAGGTGAATCTCACAGACCT-1	T218_B	M	2_Neutrophil_IFIT2_IL1RN
T218_B_ATTCGTCCAGATAGCCATACGTCA-1	T218_B	M	3_Neutrophil_CXCR4-high
T218_B_TGATTGCGTTTCAGGTATACGTCA-1	T218_B	M	2_Neutrophil_IFIT2_IL1RN
T218_B_TTCTAAGGTCAACTACACAGACCT-1	T218_B	M	2_Neutrophil_IFIT2_IL1RN
T218_B_TTGTGGACAGGCTGTGATACGTCA-1	T218_B	M	3_Neutrophil_CXCR4-high
T218_B_AGGTTCTGTTCCTTTGACAGACCT-1	T218_B	M	2_Neutrophil_IFIT2_IL1RN
T218_B_TAACTGTTCGCAGCAAATACGTCA-1	T218_B	M	2_Neutrophil_IFIT2_IL1RN
T218_B_TGGTTTAGTCAGTGCCACAGACCT-1	T218_B	M	2_Neutrophil_IFIT2_IL1RN
T218_B_TTGACATTCGCCTCTCACAGACCT-1	T218_B	M	2_Neutrophil_IFIT2_IL1RN
T218_B_AGCTTCCAGATAATCGATACGTCA-1	T218_B	M	3_Neutrophil_CXCR4-high
T218_B_GGCGTAATCTCAAACTACAGACCT-1	T218_B	M	2_Neutrophil_IFIT2_IL1RN
T218_B_TTTGCGGGTCCTTCTAACAGACCT-1	T218_B	M	3_Neutrophil_CXCR4-high
T218_B_TCTTTGTGTGCGGAATATACGTCA-1	T218_B	M	3_Neutrophil_CXCR4-high
T218_B_ACTACAAAGCGAAGCCACAGACCT-1	T218_B	M	2_Neutrophil_IFIT2_IL1RN
T218_B_GATCGATAGTCTAACTACAGACCT-1	T218_B	M	3_Neutrophil_CXCR4-high
T218_B_GCTTAGCTCTATTGACACAGACCT-1	T218_B	M	2_Neutrophil_IFIT2_IL1RN
T218_B_TCTTAAGGTGATGCAAATACGTCA-1	T218_B	M	2_Neutrophil_IFIT2_IL1RN
T218_B_AAAGCGAAGGTTACTTACAGACCT-1	T218_B	M	2_Neutrophil_IFIT2_IL1RN
T218_B_TTTGGACGTAAGCGTAATACGTCA-1	T218_B	M	3_Neutrophil_CXCR4-high
T218_B_GTTGAGGTCAGCTACCACAGACCT-1	T218_B	M	2_Neutrophil_IFIT2_IL1RN
T218_B_GCCATCAGTGACCTGCATACGTCA-1	T218_B	M	3_Neutrophil_CXCR4-high
T218_B_CATGGTTGTTGGTTACATACGTCA-1	T218_B	M	3_Neutrophil_CXCR4-high
T218_B_ACTAATGAGACTCCTAACAGACCT-1	T218_B	M	3_Neutrophil_CXCR4-high
T218_B_TCATTACAGCGCGAACACAGACCT-1	T218_B	M	3_Neutrophil_CXCR4-high
T218_B_TATGACTTCATTACCGATACGTCA-1	T218_B	M	3_Neutrophil_CXCR4-high
T218_B_CGATAGCCAATTAGCGACAGACCT-1	T218_B	M	2_Neutrophil_IFIT2_IL1RN
T218_B_TAAGAAGCAGAGGCTTATACGTCA-1	T218_B	M	2_Neutrophil_IFIT2_IL1RN
T218_B_CATAGGGTCAAACTTCATACGTCA-1	T218_B	M	3_Neutrophil_CXCR4-high
T218_B_GACTAACAGAATGGCTATACGTCA-1	T218_B	M	2_Neutrophil_IFIT2_IL1RN
T218_B_GGTGTGCAGGCACAATATACGTCA-1	T218_B	M	2_Neutrophil_IFIT2_IL1RN
T218_B_TGACCTTCACAACATGATACGTCA-1	T218_B	M	3_Neutrophil_CXCR4-high
T218_B_TGCGCAGCAATTGCGAACAGACCT-1	T218_B	M	2_Neutrophil_IFIT2_IL1RN
T218_B_ACATGTTTCAAGGGTTACAGACCT-1	T218_B	M	2_Neutrophil_IFIT2_IL1RN
T218_B_TCAATGGCAACAAAGAACAGACCT-1	T218_B	M	3_Neutrophil_CXCR4-high
T218_B_AATGGCAGTCAGTGCCATACGTCA-1	T218_B	M	2_Neutrophil_IFIT2_IL1RN
T218_B_GGAACCGGTTGAGCTTACAGACCT-1	T218_B	M	3_Neutrophil_CXCR4-high
T218_B_TCGAAGTAGGTTATCTATACGTCA-1	T218_B	M	25_AM_RSRP1_NRAMP1
T218_B_CGCAACTTCGCTCAACACAGACCT-1	T218_B	M	3_Neutrophil_CXCR4-high
T218_B_CTCAATAGTTGGATAGATACGTCA-1	T218_B	M	3_Neutrophil_CXCR4-high
T218_B_CAACCTTCACAACAATACAGACCT-1	T218_B	M	2_Neutrophil_IFIT2_IL1RN
T218_B_CGCAGCACACTCCCAAACAGACCT-1	T218_B	M	3_Neutrophil_CXCR4-high
T218_B_CCTCAAGGTCCCTCATATACGTCA-1	T218_B	M	2_Neutrophil_IFIT2_IL1RN
T218_B_TGTCCTTTCTTAAGGAACAGACCT-1	T218_B	M	10_AM
T218_B_TCAACATTCCAGCTACACAGACCT-1	T218_B	M	3_Neutrophil_CXCR4-high
T218_B_TAACTTGGTTTGACTAACAGACCT-1	T218_B	M	16_AM_IFN-responsive
T218_B_ATAAGGTGTGCATCGCATACGTCA-1	T218_B	M	3_Neutrophil_CXCR4-high
T218_B_AGCTGGCAGACAAAGGATACGTCA-1	T218_B	M	17_AM_stressed
T218_B_GGTGATTAGAAGTAGGATACGTCA-1	T218_B	M	3_Neutrophil_CXCR4-high
T218_B_TTCTTGCTCCAGCTACACAGACCT-1	T218_B	M	16_AM_IFN-responsive
T218_B_ATATAGGTCGGTTCCGATACGTCA-1	T218_B	M	12_Mo-derived AM_APOE
T218_B_GTTAGAATCGAAATGCACAGACCT-1	T218_B	M	3_Neutrophil_CXCR4-high
T218_B_TAGCTGCTCTTGAGGGATACGTCA-1	T218_B	M	3_Neutrophil_CXCR4-high
T218_B_CGACTTATCTTACTCCACAGACCT-1	T218_B	M	2_Neutrophil_IFIT2_IL1RN
T218_B_GTGGTTACACTCCCTTATACGTCA-1	T218_B	M	25_AM_RSRP1_NRAMP1
T218_B_TGATTACTCATGATGAACAGACCT-1	T218_B	M	3_Neutrophil_CXCR4-high
T218_B_GGAAATTGTAACTTGCACAGACCT-1	T218_B	M	3_Neutrophil_CXCR4-high
T218_B_CCCTGGATCCATGATTACAGACCT-1	T218_B	M	3_Neutrophil_CXCR4-high
T218_B_TCTTTGGAGGAACCATATACGTCA-1	T218_B	M	3_Neutrophil_CXCR4-high
T218_B_AGTTAGGGTTAGGCTTACAGACCT-1	T218_B	M	16_AM_IFN-responsive
T218_B_CTATTGAGTAGTAGCAATACGTCA-1	T218_B	M	3_Neutrophil_CXCR4-high
T218_B_TCATGCCAGCAGCTAGACAGACCT-1	T218_B	M	3_Neutrophil_CXCR4-high
T218_B_CATCGGTTCCCAGTACACAGACCT-1	T218_B	M	3_Neutrophil_CXCR4-high
T218_B_TTGTCAGTCAGCTACCATACGTCA-1	T218_B	M	3_Neutrophil_CXCR4-high
T218_B_GCTGGGTAGTTTCAGTACAGACCT-1	T218_B	M	3_Neutrophil_CXCR4-high
T218_B_TAACGCCTCCTTGTTCACAGACCT-1	T218_B	M	3_Neutrophil_CXCR4-high
T218_B_ACTTAGTTCACCTTTCACAGACCT-1	T218_B	M	17_AM_stressed
T218_B_CCCACCTTCAGGCCAAACAGACCT-1	T218_B	M	2_Neutrophil_IFIT2_IL1RN
T218_B_TAGTGATCACGTAGGTACAGACCT-1	T218_B	M	3_Neutrophil_CXCR4-high
T218_B_CACTTGATCTAATTGCACAGACCT-1	T218_B	M	2_Neutrophil_IFIT2_IL1RN
T218_B_TTGTGATTCTCCATCTATACGTCA-1	T218_B	M	3_Neutrophil_CXCR4-high
T218_B_TCTTTAGCAAGGAATAATACGTCA-1	T218_B	M	11_AM
T218_B_CCTCGATAGCATTACTATACGTCA-1	T218_B	M	2_Neutrophil_IFIT2_IL1RN
T218_B_AACCAAATCCTGGATCACAGACCT-1	T218_B	M	3_Neutrophil_CXCR4-high
T218_B_CCAATACGTAAAGGCCACAGACCT-1	T218_B	M	19_cDC1_Monocyte
T218_B_CTCACACAGCAATCCCACAGACCT-1	T218_B	M	3_Neutrophil_CXCR4-high
T218_B_ATGTCAAAGCAATTGAACAGACCT-1	T218_B	M	3_Neutrophil_CXCR4-high
T218_B_AATGACCAGCTTTACGATACGTCA-1	T218_B	M	16_AM_IFN-responsive
T218_B_CTTATGTAGCACCTTAACAGACCT-1	T218_B	M	17_AM_stressed
T218_B_CATGAAGGTACGATTCATACGTCA-1	T218_B	M	2_Neutrophil_IFIT2_IL1RN
T218_B_TTTCATCGTCTGTCAGATACGTCA-1	T218_B	M	17_AM_stressed
T218_B_TACTCACCACATAAACATACGTCA-1	T218_B	M	17_AM_stressed
T218_B_TACGGGTCATCGATAGACAGACCT-1	T218_B	M	3_Neutrophil_CXCR4-high
T218_B_CGCATTTCAACTAAACATACGTCA-1	T218_B	M	3_Neutrophil_CXCR4-high
T218_B_ATCGTTAGTGGTTCGCATACGTCA-1	T218_B	M	3_Neutrophil_CXCR4-high
T218_B_ATTCGTCCAGATAGCCACAGACCT-1	T218_B	M	3_Neutrophil_CXCR4-high
T218_B_CGTGTCCCATGTGGGTACAGACCT-1	T218_B	M	3_Neutrophil_CXCR4-high
T218_B_ACGGATAGTCAAACTCACAGACCT-1	T218_B	M	16_AM_IFN-responsive
T218_B_CTTTAGGTCACTCGCGACAGACCT-1	T218_B	M	2_Neutrophil_IFIT2_IL1RN
T218_B_TGAGCTTGTTTCCACCATACGTCA-1	T218_B	M	10_AM
T218_B_GGTAAGGCAAAGACCCATACGTCA-1	T218_B	M	3_Neutrophil_CXCR4-high
T218_B_ACCATATTCCAATACTACAGACCT-1	T218_B	M	22_B cell
T218_B_CTTACCGCAAAGTGCCACAGACCT-1	T218_B	M	3_Neutrophil_CXCR4-high
T218_B_CCAATTAGTGCTTCTCATACGTCA-1	T218_B	M	3_Neutrophil_CXCR4-high
T218_B_GCTTCGGTCATGGATAACAGACCT-1	T218_B	M	17_AM_stressed
T218_B_CTTTCATGTGTTAGCTACAGACCT-1	T218_B	M	2_Neutrophil_IFIT2_IL1RN
T218_B_AGGGCTATCACAAAGCACAGACCT-1	T218_B	M	3_Neutrophil_CXCR4-high
T218_B_CGTGCGTGTCCTTCTAACAGACCT-1	T218_B	M	2_Neutrophil_IFIT2_IL1RN
T218_B_CATGGTTGTCGTTATAATACGTCA-1	T218_B	M	3_Neutrophil_CXCR4-high
T218_B_CGTAACGAGCTTGAAAACAGACCT-1	T218_B	M	2_Neutrophil_IFIT2_IL1RN
T218_B_TGGTGAGTCGGTAACGACAGACCT-1	T218_B	M	3_Neutrophil_CXCR4-high
T218_B_ATCGAACAGGTTGTGGATACGTCA-1	T218_B	M	3_Neutrophil_CXCR4-high
T218_B_GAGACCCAGATTATCCATACGTCA-1	T218_B	M	2_Neutrophil_IFIT2_IL1RN
T218_B_GTTCCATCATTCATGCACAGACCT-1	T218_B	M	3_Neutrophil_CXCR4-high
T218_B_TGCTCCACATCCACCAATACGTCA-1	T218_B	M	16_AM_IFN-responsive
T218_B_TATCGAGCAAATAACCATACGTCA-1	T218_B	M	2_Neutrophil_IFIT2_IL1RN
T218_B_CTCAGGGCAGGCGAAAATACGTCA-1	T218_B	M	3_Neutrophil_CXCR4-high
T218_B_GGCCTATTCGACTCACACAGACCT-1	T218_B	M	3_Neutrophil_CXCR4-high
T218_B_GCAGTAAGTTTGGGCCATACGTCA-1	T218_B	M	2_Neutrophil_IFIT2_IL1RN
T218_B_CTTGCGCCAGATTCGAATACGTCA-1	T218_B	M	2_Neutrophil_IFIT2_IL1RN
T218_B_AATGTGATCTCTCGCCACAGACCT-1	T218_B	M	3_Neutrophil_CXCR4-high
T218_B_GGTGAACGTATTCGACATACGTCA-1	T218_B	M	3_Neutrophil_CXCR4-high
T218_B_ATTTAGCTCCGTCCAGATACGTCA-1	T218_B	M	2_Neutrophil_IFIT2_IL1RN
T218_B_TAACCGTGTCATTACAATACGTCA-1	T218_B	M	2_Neutrophil_IFIT2_IL1RN
T218_B_CATTAGGCACTCAAAGACAGACCT-1	T218_B	M	2_Neutrophil_IFIT2_IL1RN
T218_B_CAAGTCCTCACAAGCGACAGACCT-1	T218_B	M	3_Neutrophil_CXCR4-high
T218_B_AACTGGGTCCAGAAACATACGTCA-1	T218_B	M	3_Neutrophil_CXCR4-high
T218_B_CTCAAGCTCCATTAGTATACGTCA-1	T218_B	M	2_Neutrophil_IFIT2_IL1RN
T218_B_ACCTCCCTCCATGATTATACGTCA-1	T218_B	M	3_Neutrophil_CXCR4-high
T218_B_GAACGGCTCAATTGGAACAGACCT-1	T218_B	M	3_Neutrophil_CXCR4-high
T218_B_CCTTCCATCTTGAAGAATACGTCA-1	T218_B	M	3_Neutrophil_CXCR4-high
T218_B_AACCCGGCATTCTGTAATACGTCA-1	T218_B	M	3_Neutrophil_CXCR4-high
T218_B_TTCTCACTCCTTTGGAATACGTCA-1	T218_B	M	3_Neutrophil_CXCR4-high
T218_B_AGGCGCAGTGGTTACTACAGACCT-1	T218_B	M	3_Neutrophil_CXCR4-high
T218_B_AAAGATGCAAATGACTACAGACCT-1	T218_B	M	2_Neutrophil_IFIT2_IL1RN
T218_B_GACTAAGGTGCTCCTTATACGTCA-1	T218_B	M	3_Neutrophil_CXCR4-high
T218_B_TTATAGCTCACCATATATACGTCA-1	T218_B	M	3_Neutrophil_CXCR4-high
T218_B_GCACAGCAGCCCTTGGACAGACCT-1	T218_B	M	16_AM_IFN-responsive
T218_B_CCTTGAATCTAGCCTAATACGTCA-1	T218_B	M	3_Neutrophil_CXCR4-high
T218_B_ACCCTCACAACTAAACATACGTCA-1	T218_B	M	3_Neutrophil_CXCR4-high
T218_B_TCAACTGTCTAATCACACAGACCT-1	T218_B	M	2_Neutrophil_IFIT2_IL1RN
T218_B_ATGGCCCGTACCGTTGACAGACCT-1	T218_B	M	2_Neutrophil_IFIT2_IL1RN
T218_B_AGCTAATCAGGCTAACACAGACCT-1	T218_B	M	3_Neutrophil_CXCR4-high
T218_B_CTGTTGCAGGAAGCAAACAGACCT-1	T218_B	M	21_AM_proliferating
T218_B_AGTGATGGTGTTCCAGACAGACCT-1	T218_B	M	2_Neutrophil_IFIT2_IL1RN
T218_B_CGAAGGTGTAGCGGATATACGTCA-1	T218_B	M	2_Neutrophil_IFIT2_IL1RN
T218_B_TTGTCAGTCGATATAGATACGTCA-1	T218_B	M	16_AM_IFN-responsive
T218_B_ACCTGGAAGATGCAACATACGTCA-1	T218_B	M	2_Neutrophil_IFIT2_IL1RN
T218_B_CCGGTACGTCTCACTCATACGTCA-1	T218_B	M	3_Neutrophil_CXCR4-high
T218_B_AAGGCTGTCGGTAACGATACGTCA-1	T218_B	M	3_Neutrophil_CXCR4-high
T218_B_AGATTCAAGGTTTCGCACAGACCT-1	T218_B	M	3_Neutrophil_CXCR4-high
T218_B_CGTGTCCCATAATGACATACGTCA-1	T218_B	M	2_Neutrophil_IFIT2_IL1RN
T218_B_CGATAGGTCATAACCTATACGTCA-1	T218_B	M	3_Neutrophil_CXCR4-high
T218_B_GCACAACCATCCAAGAATACGTCA-1	T218_B	M	3_Neutrophil_CXCR4-high
T218_B_ACTGGCTTCGTAAAGCATACGTCA-1	T218_B	M	3_Neutrophil_CXCR4-high
T218_B_GTTTGGACAGGACTACACAGACCT-1	T218_B	M	3_Neutrophil_CXCR4-high
T218_B_AGCGACTCATAGGGTCACAGACCT-1	T218_B	M	3_Neutrophil_CXCR4-high
T218_B_ACGCAAGTCCAATAGAATACGTCA-1	T218_B	M	2_Neutrophil_IFIT2_IL1RN
T218_B_CTGATGACATCACTCGACAGACCT-1	T218_B	M	3_Neutrophil_CXCR4-high
T218_B_GCCAATACATTGCCTGATACGTCA-1	T218_B	M	3_Neutrophil_CXCR4-high
T218_B_CGTTACATCATGCGTCATACGTCA-1	T218_B	M	2_Neutrophil_IFIT2_IL1RN
T218_B_ATTCGATTCCCGCTGAATACGTCA-1	T218_B	M	3_Neutrophil_CXCR4-high
T218_B_CACTTGATCCCATAATATACGTCA-1	T218_B	M	2_Neutrophil_IFIT2_IL1RN
T218_B_AAGGCTTAGGACTTGGACAGACCT-1	T218_B	M	2_Neutrophil_IFIT2_IL1RN
T218_B_TCACGTTCAGGTATATATACGTCA-1	T218_B	M	2_Neutrophil_IFIT2_IL1RN
T218_B_CAGGAAGCACATACCTACAGACCT-1	T218_B	M	3_Neutrophil_CXCR4-high
T218_B_AGACAAACAATAGCTGACAGACCT-1	T218_B	M	2_Neutrophil_IFIT2_IL1RN
T218_B_CAGCGAATCAACTGTTATACGTCA-1	T218_B	M	2_Neutrophil_IFIT2_IL1RN
T218_B_GCCATCAGTTGTGACTACAGACCT-1	T218_B	M	3_Neutrophil_CXCR4-high
T218_B_ATTGGCTGTTGGAGCGATACGTCA-1	T218_B	M	2_Neutrophil_IFIT2_IL1RN
T218_B_GAATCTAAGGCTACTCATACGTCA-1	T218_B	M	15_Mo-derived AM_FPR3
T218_B_ATTTGTCAGGAAGCAAATACGTCA-1	T218_B	M	3_Neutrophil_CXCR4-high
T218_B_TAATAGCCAGAAACTTACAGACCT-1	T218_B	M	3_Neutrophil_CXCR4-high
T218_B_CATAATCTCAACTTGTACAGACCT-1	T218_B	M	3_Neutrophil_CXCR4-high
T218_B_ATGTTAGAGCACGGTAACAGACCT-1	T218_B	M	3_Neutrophil_CXCR4-high
T218_B_TAAAGGGAGCAAACCGATACGTCA-1	T218_B	M	3_Neutrophil_CXCR4-high
T218_B_TATCTTGCAGCACGTGACAGACCT-1	T218_B	M	2_Neutrophil_IFIT2_IL1RN
T218_B_CACTAACGTCTCAGCAACAGACCT-1	T218_B	M	2_Neutrophil_IFIT2_IL1RN
T218_B_CTGTGCAGTCTCACTCATACGTCA-1	T218_B	M	2_Neutrophil_IFIT2_IL1RN
T218_B_CAAATCAAGTTACACTACAGACCT-1	T218_B	M	3_Neutrophil_CXCR4-high
T218_B_GAATAACGTACGGTTTATACGTCA-1	T218_B	M	2_Neutrophil_IFIT2_IL1RN
T218_B_CCTTAATAGCAGGTTGACAGACCT-1	T218_B	M	2_Neutrophil_IFIT2_IL1RN
T218_B_GAATGGTTCAAGGGCCATACGTCA-1	T218_B	M	3_Neutrophil_CXCR4-high
T218_B_GCACTTGGTGTCCAGCACAGACCT-1	T218_B	M	3_Neutrophil_CXCR4-high
T218_B_AAGGCCATCGCTCAGTATACGTCA-1	T218_B	M	15_Mo-derived AM_FPR3
T218_B_TTCGAACGTCACGATTATACGTCA-1	T218_B	M	2_Neutrophil_IFIT2_IL1RN
T218_B_TCCCATAAGTCATAAGATACGTCA-1	T218_B	M	2_Neutrophil_IFIT2_IL1RN
T218_B_AGAGGAATCAGCACGAATACGTCA-1	T218_B	M	3_Neutrophil_CXCR4-high
T218_B_GGTACCGCAGCACCTCATACGTCA-1	T218_B	M	3_Neutrophil_CXCR4-high
T218_B_GTTTAGTTCCAACTATACAGACCT-1	T218_B	M	3_Neutrophil_CXCR4-high
T218_B_TGGTCAACACGTAGTAACAGACCT-1	T218_B	M	3_Neutrophil_CXCR4-high
T218_B_AGACCCGCAACAGCACATACGTCA-1	T218_B	M	2_Neutrophil_IFIT2_IL1RN
T218_B_ATGCGTCTCTCACCGGATACGTCA-1	T218_B	M	2_Neutrophil_IFIT2_IL1RN
T218_B_TCAACATTCGCCTATAACAGACCT-1	T218_B	M	2_Neutrophil_IFIT2_IL1RN
T218_B_GTAGGCGGTAAACTGGATACGTCA-1	T218_B	M	3_Neutrophil_CXCR4-high
T218_B_GCAAGAAAGTGATTTCATACGTCA-1	T218_B	M	3_Neutrophil_CXCR4-high
T218_B_GGTAAGGCATAGACCAACAGACCT-1	T218_B	M	2_Neutrophil_IFIT2_IL1RN
T218_B_ATTTGGTTCAGGCATGACAGACCT-1	T218_B	M	3_Neutrophil_CXCR4-high
T218_B_CTGAATCGTCCTTATTACAGACCT-1	T218_B	M	3_Neutrophil_CXCR4-high
T218_B_AATGTGATCGGTAAGTATACGTCA-1	T218_B	M	2_Neutrophil_IFIT2_IL1RN
T218_B_GATAAAGCACGTAGTAACAGACCT-1	T218_B	M	2_Neutrophil_IFIT2_IL1RN
T218_B_GATTAGTCATCATGTCATACGTCA-1	T218_B	M	2_Neutrophil_IFIT2_IL1RN
T218_B_CTAGGTTGTAAACTGGACAGACCT-1	T218_B	M	2_Neutrophil_IFIT2_IL1RN
T218_B_CCTAAGGAGGAACCATATACGTCA-1	T218_B	M	2_Neutrophil_IFIT2_IL1RN
T218_B_GGCCAGTAGCCTAAGGACAGACCT-1	T218_B	M	2_Neutrophil_IFIT2_IL1RN
T218_B_CGTAAAGGTGAACGACACAGACCT-1	T218_B	M	2_Neutrophil_IFIT2_IL1RN
T218_B_TCCTTCTAGGTTACTTACAGACCT-1	T218_B	M	3_Neutrophil_CXCR4-high
T218_B_CGGTGTGCAATGGATTACAGACCT-1	T218_B	M	2_Neutrophil_IFIT2_IL1RN
T218_B_TATCGCATCCTTAGGCACAGACCT-1	T218_B	M	3_Neutrophil_CXCR4-high
T218_B_GCATGCTTCCAACATTATACGTCA-1	T218_B	M	3_Neutrophil_CXCR4-high
T218_B_CGGTGCACACATTGTCACAGACCT-1	T218_B	M	2_Neutrophil_IFIT2_IL1RN
T218_B_GGGACAACACATAAACATACGTCA-1	T218_B	M	2_Neutrophil_IFIT2_IL1RN
T218_B_GTCATCCAGCTAGCCTATACGTCA-1	T218_B	M	3_Neutrophil_CXCR4-high
T218_B_GGCTTATGTGCACTATACAGACCT-1	T218_B	M	3_Neutrophil_CXCR4-high
T218_B_GCTTAGGAGTGATGGTACAGACCT-1	T218_B	M	3_Neutrophil_CXCR4-high
T218_B_CAATCGCTCGATTGAAACAGACCT-1	T218_B	M	3_Neutrophil_CXCR4-high
T218_B_ACATTACTCGCATTTGATACGTCA-1	T218_B	M	3_Neutrophil_CXCR4-high
T218_B_CGGGTTGCATTCATGCACAGACCT-1	T218_B	M	16_AM_IFN-responsive
T218_B_TAGCTAAAGGCGCATAACAGACCT-1	T218_B	M	3_Neutrophil_CXCR4-high
T218_B_AACTGGCCATTGCCGCACAGACCT-1	T218_B	M	2_Neutrophil_IFIT2_IL1RN
T218_B_CTCTAACCATGCGCAGACAGACCT-1	T218_B	M	2_Neutrophil_IFIT2_IL1RN
T218_B_CTAAGTAAGCGATAACACAGACCT-1	T218_B	M	3_Neutrophil_CXCR4-high
T218_B_AATCGCGAGACAAAGGATACGTCA-1	T218_B	M	3_Neutrophil_CXCR4-high
T218_B_CCCTGAGTCGTTCGTAATACGTCA-1	T218_B	M	2_Neutrophil_IFIT2_IL1RN
T218_B_GAGGATGCATGCAATGATACGTCA-1	T218_B	M	3_Neutrophil_CXCR4-high
T218_B_GACTTTGTCACTTCGAACAGACCT-1	T218_B	M	3_Neutrophil_CXCR4-high
T218_B_CCATTAAGTTGGTTTAATACGTCA-1	T218_B	M	2_Neutrophil_IFIT2_IL1RN
T218_B_TATGGTAAGAGGAGGTATACGTCA-1	T218_B	M	3_Neutrophil_CXCR4-high
T218_B_TCAGCCAGTCAATGTCATACGTCA-1	T218_B	M	3_Neutrophil_CXCR4-high
T218_B_TTGAGGTAGTCTGTGCACAGACCT-1	T218_B	M	3_Neutrophil_CXCR4-high
T218_B_AAGACAACAGGATCCGATACGTCA-1	T218_B	M	2_Neutrophil_IFIT2_IL1RN
T218_B_CGGGCTACAGCTAGACATACGTCA-1	T218_B	M	2_Neutrophil_IFIT2_IL1RN
T218_B_ATCGATGCATAGCCTTATACGTCA-1	T218_B	M	2_Neutrophil_IFIT2_IL1RN
T218_B_GTGAAACTCAAAGGGAACAGACCT-1	T218_B	M	3_Neutrophil_CXCR4-high
T218_B_AAGGTATGTTACCGTGATACGTCA-1	T218_B	M	2_Neutrophil_IFIT2_IL1RN
T218_B_TCCCTTTAGGAGCCGTACAGACCT-1	T218_B	M	2_Neutrophil_IFIT2_IL1RN
T218_B_AGTTACTTCTGCCATAACAGACCT-1	T218_B	M	2_Neutrophil_IFIT2_IL1RN
T218_B_CCATCCCTCCTGAGGAATACGTCA-1	T218_B	M	2_Neutrophil_IFIT2_IL1RN
T218_B_GTATTCGTCGCTTGGTACAGACCT-1	T218_B	M	2_Neutrophil_IFIT2_IL1RN
T218_B_GCTTTCAAGACTAACAATACGTCA-1	T218_B	M	3_Neutrophil_CXCR4-high
T218_B_GCTGACTTCGCCTCGAACAGACCT-1	T218_B	M	3_Neutrophil_CXCR4-high
T218_B_AACCATTTCCCACATAATACGTCA-1	T218_B	M	3_Neutrophil_CXCR4-high
T218_B_GCGGGTTAGCGATGGCACAGACCT-1	T218_B	M	2_Neutrophil_IFIT2_IL1RN
T218_B_GGGAGTGAGTGTGAGTATACGTCA-1	T218_B	M	3_Neutrophil_CXCR4-high
T218_B_TTCCTCAGTCTGTGATACAGACCT-1	T218_B	M	2_Neutrophil_IFIT2_IL1RN
T218_B_TGTGCTGGTGTTTGCGATACGTCA-1	T218_B	M	2_Neutrophil_IFIT2_IL1RN
T218_B_CGTGCTTAGGTAGTTAACAGACCT-1	T218_B	M	2_Neutrophil_IFIT2_IL1RN
T218_B_TAGGCGCAGCTAACTTATACGTCA-1	T218_B	M	3_Neutrophil_CXCR4-high
T218_B_GACTAAATCAGCTACCATACGTCA-1	T218_B	M	2_Neutrophil_IFIT2_IL1RN
T218_B_CTCAGGGCATCTATCAATACGTCA-1	T218_B	M	2_Neutrophil_IFIT2_IL1RN
T218_B_TCTTTAGCAAAGGGATACAGACCT-1	T218_B	M	3_Neutrophil_CXCR4-high
T218_B_GCCATAGAGTCCTGACACAGACCT-1	T218_B	M	3_Neutrophil_CXCR4-high
T218_B_AAAGGCAAGCTTGAGGACAGACCT-1	T218_B	M	3_Neutrophil_CXCR4-high
T218_B_CCCTGACCAGGAATAAATACGTCA-1	T218_B	M	2_Neutrophil_IFIT2_IL1RN
T218_B_CTCTCAGCATTGAACGACAGACCT-1	T218_B	M	2_Neutrophil_IFIT2_IL1RN
T218_B_CGACTTTCAAGAACAAATACGTCA-1	T218_B	M	3_Neutrophil_CXCR4-high
T218_B_CCTTAAAGTGTGACCCACAGACCT-1	T218_B	M	19_cDC1_Monocyte
T218_B_CCAAAGCCAAACACGCACAGACCT-1	T218_B	M	2_Neutrophil_IFIT2_IL1RN
T218_B_ATGCGCAAGGGTTGCAATACGTCA-1	T218_B	M	3_Neutrophil_CXCR4-high
T218_B_GCAAGTTAGACGCATGATACGTCA-1	T218_B	M	3_Neutrophil_CXCR4-high
T218_B_CAATGTTTCGTCCCGAACAGACCT-1	T218_B	M	2_Neutrophil_IFIT2_IL1RN
T218_B_GCAGTAAGTGAACGTAACAGACCT-1	T218_B	M	3_Neutrophil_CXCR4-high
T218_B_TAACGAATCCATGATTATACGTCA-1	T218_B	M	3_Neutrophil_CXCR4-high
T218_B_TACCAGCTCACAAGCGATACGTCA-1	T218_B	M	3_Neutrophil_CXCR4-high
T218_B_TTCGAACGTAAGTCGAACAGACCT-1	T218_B	M	2_Neutrophil_IFIT2_IL1RN
T218_B_AAAGCATGTTCCGGGTATACGTCA-1	T218_B	M	3_Neutrophil_CXCR4-high
T218_B_CGCATAACACTCCCAAACAGACCT-1	T218_B	M	2_Neutrophil_IFIT2_IL1RN
T218_B_AGTGATTCAATACCCTACAGACCT-1	T218_B	M	3_Neutrophil_CXCR4-high
T218_B_TGGTTCATCGCTTGACACAGACCT-1	T218_B	M	3_Neutrophil_CXCR4-high
T218_B_GGAACCGGTGGTTCGCATACGTCA-1	T218_B	M	3_Neutrophil_CXCR4-high
T218_B_TTCCAAAGTCCTCCATATACGTCA-1	T218_B	M	2_Neutrophil_IFIT2_IL1RN
T218_B_CCATGGTTCGCTTCGGATACGTCA-1	T218_B	M	2_Neutrophil_IFIT2_IL1RN
T218_B_TAGGTCGAGCGGCTTTATACGTCA-1	T218_B	M	3_Neutrophil_CXCR4-high
T218_B_AAGACTCAGCCTGCCAACAGACCT-1	T218_B	M	3_Neutrophil_CXCR4-high
T218_B_AGTCATAAGGATTAGCATACGTCA-1	T218_B	M	2_Neutrophil_IFIT2_IL1RN
T218_B_GAATGCGTCCATAACTATACGTCA-1	T218_B	M	3_Neutrophil_CXCR4-high
T218_B_GGAGTCGGTAACCGCCATACGTCA-1	T218_B	M	2_Neutrophil_IFIT2_IL1RN
T218_B_TCTGGGCGTACTAACCATACGTCA-1	T218_B	M	3_Neutrophil_CXCR4-high
T218_B_TAAAGCCAGCATCTTGACAGACCT-1	T218_B	M	2_Neutrophil_IFIT2_IL1RN
T218_B_TATCCTGAGATTCATCATACGTCA-1	T218_B	M	3_Neutrophil_CXCR4-high
T218_B_GAATCGGTCCCGTTGGATACGTCA-1	T218_B	M	3_Neutrophil_CXCR4-high
T218_B_CTCAATAGTGCTGCACATACGTCA-1	T218_B	M	3_Neutrophil_CXCR4-high
T218_B_GGAAGTTTCACAAGCGACAGACCT-1	T218_B	M	2_Neutrophil_IFIT2_IL1RN
T218_B_CCGCTTACATCGATAGACAGACCT-1	T218_B	M	2_Neutrophil_IFIT2_IL1RN
T218_B_TTGCGGTTCGTGATTTATACGTCA-1	T218_B	M	2_Neutrophil_IFIT2_IL1RN
T218_B_CAAATTGAGAGGCGTCACAGACCT-1	T218_B	M	2_Neutrophil_IFIT2_IL1RN
T218_B_GCTCACTAGGCCTTCGATACGTCA-1	T218_B	M	3_Neutrophil_CXCR4-high
T218_B_CCTACTTTCAATGTTCATACGTCA-1	T218_B	M	3_Neutrophil_CXCR4-high
T218_B_CAGGAAGCACATACCTATACGTCA-1	T218_B	M	3_Neutrophil_CXCR4-high
T218_B_CGATATGCAAGGTTATACAGACCT-1	T218_B	M	2_Neutrophil_IFIT2_IL1RN
T218_B_GTTGGGTCACCTGGTCACAGACCT-1	T218_B	M	3_Neutrophil_CXCR4-high
T218_B_CAAATTGAGCTCATTGATACGTCA-1	T218_B	M	18_Monocyte
T218_B_AACCATTTCTGCCATAATACGTCA-1	T218_B	M	2_Neutrophil_IFIT2_IL1RN
T218_B_ACTCCCACAGAAAGGTACAGACCT-1	T218_B	M	2_Neutrophil_IFIT2_IL1RN
T218_B_CCTAATCCATAACCGAACAGACCT-1	T218_B	M	3_Neutrophil_CXCR4-high
T218_B_TTATCACAGTGTTTGTACAGACCT-1	T218_B	M	3_Neutrophil_CXCR4-high
T218_B_ATCGCGCGTAGGTGACACAGACCT-1	T218_B	M	3_Neutrophil_CXCR4-high
T218_B_CCATCATCATGCGCAGACAGACCT-1	T218_B	M	3_Neutrophil_CXCR4-high
T218_B_AGGTTCTGTACGATTCACAGACCT-1	T218_B	M	3_Neutrophil_CXCR4-high
T218_B_ACGGACCAGTTTGGTTACAGACCT-1	T218_B	M	2_Neutrophil_IFIT2_IL1RN
T218_B_ATCGATGCAGTGAGAGATACGTCA-1	T218_B	M	2_Neutrophil_IFIT2_IL1RN
T218_B_AGCCCTGTCAACATTCACAGACCT-1	T218_B	M	2_Neutrophil_IFIT2_IL1RN
T218_B_CAATCGCTCCTGGATCATACGTCA-1	T218_B	M	3_Neutrophil_CXCR4-high
T218_B_CTATGAGCACATAGATACAGACCT-1	T218_B	M	3_Neutrophil_CXCR4-high
T218_B_CACGTTATCGATGAACATACGTCA-1	T218_B	M	3_Neutrophil_CXCR4-high
T218_B_TGCATCCAGTAAGCACATACGTCA-1	T218_B	M	3_Neutrophil_CXCR4-high
T218_B_GGGTTAGTCAGGTCGAATACGTCA-1	T218_B	M	3_Neutrophil_CXCR4-high
T218_B_TTTGGCGGTGACCTTGACAGACCT-1	T218_B	M	3_Neutrophil_CXCR4-high
T218_B_AGGCCTAAGGACAAAGATACGTCA-1	T218_B	M	2_Neutrophil_IFIT2_IL1RN
T218_B_GAAGTATGTATTCGTAACAGACCT-1	T218_B	M	10_AM
T218_B_GGCGTAATCAGTCTATACAGACCT-1	T218_B	M	2_Neutrophil_IFIT2_IL1RN
T218_B_CACGTTATCACAGATAATACGTCA-1	T218_B	M	3_Neutrophil_CXCR4-high
T218_B_AAACCGGTCTCACCGGATACGTCA-1	T218_B	M	3_Neutrophil_CXCR4-high
T218_B_TCATGAAAGCTTTACGACAGACCT-1	T218_B	M	2_Neutrophil_IFIT2_IL1RN
T218_B_TTATCGCCAAGGTTATATACGTCA-1	T218_B	M	2_Neutrophil_IFIT2_IL1RN
T218_B_GGATCCGCAAGGTGCTACAGACCT-1	T218_B	M	3_Neutrophil_CXCR4-high
T218_B_TGGCAATAGGTGAGGGATACGTCA-1	T218_B	M	3_Neutrophil_CXCR4-high
T218_B_CAGGTTTGTACGGGCAATACGTCA-1	T218_B	M	3_Neutrophil_CXCR4-high
T218_B_ACTTATGGTCGTAATCATACGTCA-1	T218_B	M	3_Neutrophil_CXCR4-high
T218_B_CTGAGTCTCATGAATGACAGACCT-1	T218_B	M	2_Neutrophil_IFIT2_IL1RN
T218_B_GGCGATTCATTACTTGACAGACCT-1	T218_B	M	3_Neutrophil_CXCR4-high
T218_B_GAGACCCAGTCATAAGACAGACCT-1	T218_B	M	2_Neutrophil_IFIT2_IL1RN
T218_B_CGCAGCACAAGGCCTGATACGTCA-1	T218_B	M	2_Neutrophil_IFIT2_IL1RN
T218_B_CCTGATTCATCGATAGATACGTCA-1	T218_B	M	18_Monocyte
T218_B_TATTAGGAGGGTTTGGATACGTCA-1	T218_B	M	2_Neutrophil_IFIT2_IL1RN
T218_B_ACACTTGTCCCGTTCCATACGTCA-1	T218_B	M	3_Neutrophil_CXCR4-high
T218_B_ATTGAGCAGTCAAACAACAGACCT-1	T218_B	M	3_Neutrophil_CXCR4-high
T218_B_GGCTCAAAGACTTAAGATACGTCA-1	T218_B	M	3_Neutrophil_CXCR4-high
T218_B_AAACTGGGTCATGCATACAGACCT-1	T218_B	M	3_Neutrophil_CXCR4-high
T218_B_CCTAGAGAGACCTTGCATACGTCA-1	T218_B	M	3_Neutrophil_CXCR4-high
T218_B_ACTAGTTTCACCAGCTACAGACCT-1	T218_B	M	3_Neutrophil_CXCR4-high
T218_B_ATTGCCTCAGGATTGCATACGTCA-1	T218_B	M	3_Neutrophil_CXCR4-high
T218_B_GCATCACTCAACCTCAATACGTCA-1	T218_B	M	2_Neutrophil_IFIT2_IL1RN
T218_B_GTTGTTCCACTATGGAATACGTCA-1	T218_B	M	2_Neutrophil_IFIT2_IL1RN
T218_B_ATGGCAGTCGCTCAACACAGACCT-1	T218_B	M	3_Neutrophil_CXCR4-high
T218_B_CAGTATTTCCTGATCAATACGTCA-1	T218_B	M	2_Neutrophil_IFIT2_IL1RN
T218_B_TTCCTCTAGCTTGAGGATACGTCA-1	T218_B	M	2_Neutrophil_IFIT2_IL1RN
T218_B_GCCTCGATCTGTCAATACAGACCT-1	T218_B	M	2_Neutrophil_IFIT2_IL1RN
T218_B_CCATCACAGCGATGGCATACGTCA-1	T218_B	M	3_Neutrophil_CXCR4-high
T095_B_GCCAGTTTCGTTCAATAGTAGGCT-1	T095_B	M	2_Neutrophil_IFIT2_IL1RN
T095_B_TTGGTTAGTTAGGTAGAGTAGGCT-1	T095_B	M	3_Neutrophil_CXCR4-high
T095_B_TATGATGAGGCAAGCCAGAGGCAA-1	T095_B	M	3_Neutrophil_CXCR4-high
T095_B_TCCATTACACATGAATAGAGGCAA-1	T095_B	M	5_CD8A T cell
T095_B_ACGATTCGTAACGTGAAGTAGGCT-1	T095_B	M	4_CD4 T cell_Effector
T095_B_CACAAAGGTCATGATCAGAGGCAA-1	T095_B	M	4_CD4 T cell_Effector
T095_B_CTAACTAGTCTGTGATAGAGGCAA-1	T095_B	M	4_CD4 T cell_Effector
T095_B_GGCCATCGTTGTTTGAAGTAGGCT-1	T095_B	M	6_CD4 T cell_Naive_Stem
T095_B_CTCCATCGTCGCAACCAGTAGGCT-1	T095_B	M	5_CD8A T cell
T095_B_ACTAGGTAGGATGGTTAGTAGGCT-1	T095_B	M	8_Treg_FOXP3
T095_B_TTGTCAGTCAACATTCAGAGGCAA-1	T095_B	M	9_T cell_proliferating
T095_B_TACCAGCTCATCAAGAAGAGGCAA-1	T095_B	M	6_CD4 T cell_Naive_Stem
T095_B_CTATTGAGTTTCCACCAGAGGCAA-1	T095_B	M	8_Treg_FOXP3
T095_B_TGGGCGTAGGTATAGCAGTAGGCT-1	T095_B	M	8_Treg_FOXP3
T095_B_TTTGCTCTCCGGATAGAGTAGGCT-1	T095_B	M	8_Treg_FOXP3
T095_B_CTCCATCGTCTACCTCAGAGGCAA-1	T095_B	M	8_Treg_FOXP3
T095_B_AATCGGCCACACTGGGAGTAGGCT-1	T095_B	M	4_CD4 T cell_Effector
T095_B_GGCAAGTGTTAGTAGGAGAGGCAA-1	T095_B	M	8_Treg_FOXP3
T095_B_CTCTCAGCAAAGACCCAGAGGCAA-1	T095_B	M	5_CD8A T cell
T095_B_GAGCCATCACATGAATAGAGGCAA-1	T095_B	M	5_CD8A T cell
T095_B_GTCATCCAGCCTGCCAAGAGGCAA-1	T095_B	M	6_CD4 T cell_Naive_Stem
T095_B_TAGTGTGCAAACAAGAAGAGGCAA-1	T095_B	M	5_CD8A T cell
T095_B_TTCGTTCTCATTTAGCAGTAGGCT-1	T095_B	M	5_CD8A T cell
T095_B_TCCCATAAGTTGCAGGAGAGGCAA-1	T095_B	M	5_CD8A T cell
T095_B_TCACCATCACCTTTGGAGAGGCAA-1	T095_B	M	4_CD4 T cell_Effector
T095_B_CAACCTATCCGCCATGAGTAGGCT-1	T095_B	M	9_T cell_proliferating
T095_B_CAACCGGCAAACCTGAAGTAGGCT-1	T095_B	M	6_CD4 T cell_Naive_Stem
T095_B_TGATTACTCAACCAAAAGTAGGCT-1	T095_B	M	21_AM_proliferating
T095_B_CAAATCCGTTGAATCCAGAGGCAA-1	T095_B	M	8_Treg_FOXP3
T095_B_TACAAACCAACATGATAGTAGGCT-1	T095_B	M	4_CD4 T cell_Effector
T095_B_TCGCCTCTCCCTTTGTAGAGGCAA-1	T095_B	M	9_T cell_proliferating
T095_B_TAACCACGTGACCTATAGTAGGCT-1	T095_B	M	5_CD8A T cell
T095_B_ATAACCCGTGCGCAAGAGTAGGCT-1	T095_B	M	8_Treg_FOXP3
T095_B_ATTCGTTAGTGTTTCGAGAGGCAA-1	T095_B	M	9_T cell_proliferating
T095_B_ACAGTTGCATAGCGCGAGTAGGCT-1	T095_B	M	4_CD4 T cell_Effector
T095_B_AAGGACAAGATATTGGAGAGGCAA-1	T095_B	M	8_Treg_FOXP3
T095_B_ACGCATGAGCACTACCAGAGGCAA-1	T095_B	M	5_CD8A T cell
T095_B_TTCGTTCTCCGCCATGAGTAGGCT-1	T095_B	M	4_CD4 T cell_Effector
T095_B_CTAAATGAGGTGAATCAGAGGCAA-1	T095_B	M	4_CD4 T cell_Effector
T095_B_ATGGTGAGTCAGGGCAAGTAGGCT-1	T095_B	M	5_CD8A T cell
T095_B_AGCTACCTCGTAGTTTAGTAGGCT-1	T095_B	M	6_CD4 T cell_Naive_Stem
T095_B_AGGCCATCAGCTAAGCAGAGGCAA-1	T095_B	M	5_CD8A T cell
T095_B_CTCAAGCTCACCTGTAAGAGGCAA-1	T095_B	M	6_CD4 T cell_Naive_Stem
T095_B_GAGCTTTGTATGGTCTAGTAGGCT-1	T095_B	M	16_AM_IFN-responsive
T095_B_TGACATGCACACTGGGAGAGGCAA-1	T095_B	M	6_CD4 T cell_Naive_Stem
T095_B_GATTGACAGCAAACCGAGTAGGCT-1	T095_B	M	9_T cell_proliferating
T095_B_TAGGTTCGTCCAGCTAAGTAGGCT-1	T095_B	M	7_gd T cell_NK_ILC
T095_B_CTCTCGACAATGAATCAGAGGCAA-1	T095_B	M	4_CD4 T cell_Effector
T095_B_CATTTCTGTAACCGCCAGAGGCAA-1	T095_B	M	4_CD4 T cell_Effector
T095_B_ACAAAGGAGGATGGTTAGTAGGCT-1	T095_B	M	5_CD8A T cell
T095_B_TTTCGCGCACACTGGGAGAGGCAA-1	T095_B	M	23_Mast cell
T095_B_CAGCCAGCACAGGCTGAGTAGGCT-1	T095_B	M	4_CD4 T cell_Effector
T095_B_GCTATAAAGTTATTGCAGAGGCAA-1	T095_B	M	18_Monocyte
T095_B_TCGGCTAGTCGTAATCAGTAGGCT-1	T095_B	M	7_gd T cell_NK_ILC
T095_B_CGAAGAAAGTCATAAGAGAGGCAA-1	T095_B	M	8_Treg_FOXP3
T095_B_TGGTTAAAGTTATGGAAGTAGGCT-1	T095_B	M	15_Mo-derived AM_FPR3
T095_B_GAATGTCAGCAACTTTAGTAGGCT-1	T095_B	M	4_CD4 T cell_Effector
T095_B_CTTGTGTCAATCCACTAGTAGGCT-1	T095_B	M	9_T cell_proliferating
T095_B_CTTAGTCCAATCATCCAGTAGGCT-1	T095_B	M	8_Treg_FOXP3
T095_B_ACCTCTAAGTGTGCAGAGAGGCAA-1	T095_B	M	4_CD4 T cell_Effector
T095_B_ACCGCCTCACGGTAACAGAGGCAA-1	T095_B	M	5_CD8A T cell
T095_B_CTATTAGGTACAAACGAGAGGCAA-1	T095_B	M	9_T cell_proliferating
T095_B_ACTTGCATCTCAGCACAGTAGGCT-1	T095_B	M	4_CD4 T cell_Effector
T095_B_GGAGGTACAACCTCGCAGTAGGCT-1	T095_B	M	8_Treg_FOXP3
T095_B_GATCGATAGCGCTAGAAGAGGCAA-1	T095_B	M	4_CD4 T cell_Effector
T095_B_AGCCTCTAGAGGCGTCAGTAGGCT-1	T095_B	M	9_T cell_proliferating
T095_B_GACGAGGAGCGAATCGAGTAGGCT-1	T095_B	M	4_CD4 T cell_Effector
T095_B_GTCCCTCTCCACTAATAGTAGGCT-1	T095_B	M	4_CD4 T cell_Effector
T095_B_GTAACTAAGAGGATAGAGTAGGCT-1	T095_B	M	9_T cell_proliferating
T095_B_TGTCCAGGTAATGTCCAGTAGGCT-1	T095_B	M	4_CD4 T cell_Effector
T095_B_ACTCGAACATCAGGTAAGTAGGCT-1	T095_B	M	2_Neutrophil_IFIT2_IL1RN
T095_B_GATGCCCGTGCTCCAAAGTAGGCT-1	T095_B	M	2_Neutrophil_IFIT2_IL1RN
T095_B_CAGTATTTCAGCGATGAGAGGCAA-1	T095_B	M	2_Neutrophil_IFIT2_IL1RN
T095_B_GCGATTGAGTCTAATCAGAGGCAA-1	T095_B	M	3_Neutrophil_CXCR4-high
T095_B_TCTAAGGCACAGCCAGAGTAGGCT-1	T095_B	M	3_Neutrophil_CXCR4-high
T095_B_CGATGACCATCAATCCAGAGGCAA-1	T095_B	M	17_AM_stressed
T095_B_TAGTGCTGTTATGTGCAGTAGGCT-1	T095_B	M	2_Neutrophil_IFIT2_IL1RN
T095_B_TACTCACCACTAACGAAGAGGCAA-1	T095_B	M	16_AM_IFN-responsive
T095_B_TTGTACGTCACCACACAGAGGCAA-1	T095_B	M	3_Neutrophil_CXCR4-high
T095_B_CCTCAAATCATGGAACAGAGGCAA-1	T095_B	M	2_Neutrophil_IFIT2_IL1RN
T095_B_AACACTAAGTGATTAGAGTAGGCT-1	T095_B	M	3_Neutrophil_CXCR4-high
T095_B_GTGCTTATCAATCCTGAGTAGGCT-1	T095_B	M	16_AM_IFN-responsive
T095_B_CTAGGCGCAATAAGCTAGTAGGCT-1	T095_B	M	2_Neutrophil_IFIT2_IL1RN
T095_B_GGTAAGGCAGGAATAAAGAGGCAA-1	T095_B	M	3_Neutrophil_CXCR4-high
T095_B_GCTTCATCAAACCCAAAGTAGGCT-1	T095_B	M	3_Neutrophil_CXCR4-high
T095_B_GCTCCATAGGGCGGAAAGTAGGCT-1	T095_B	M	3_Neutrophil_CXCR4-high
T095_B_AACCTGCTCCGGACAAAGTAGGCT-1	T095_B	M	16_AM_IFN-responsive
T095_B_TGCGCATTCACCCTGGAGAGGCAA-1	T095_B	M	3_Neutrophil_CXCR4-high
T095_B_GAATCACAGTACCCACAGAGGCAA-1	T095_B	M	3_Neutrophil_CXCR4-high
T095_B_TGGACCAAGCGATGGCAGTAGGCT-1	T095_B	M	16_AM_IFN-responsive
T095_B_ACAATCAAGGTCACTCAGAGGCAA-1	T095_B	M	2_Neutrophil_IFIT2_IL1RN
T095_B_TAAATCGAGAAGCAAGAGAGGCAA-1	T095_B	M	2_Neutrophil_IFIT2_IL1RN
T095_B_ACCCAACTCAAGCGATAGTAGGCT-1	T095_B	M	3_Neutrophil_CXCR4-high
T095_B_TCTCGCCTCCGTCAACAGTAGGCT-1	T095_B	M	3_Neutrophil_CXCR4-high
T095_B_CTGAGTCTCGGTACGAAGAGGCAA-1	T095_B	M	2_Neutrophil_IFIT2_IL1RN
T095_B_TTTGCGGGTGGTTCGCAGAGGCAA-1	T095_B	M	2_Neutrophil_IFIT2_IL1RN
T095_B_GGCAGGTTCAACCAAAAGAGGCAA-1	T095_B	M	3_Neutrophil_CXCR4-high
T095_B_CGCTTTAAGATATTGGAGAGGCAA-1	T095_B	M	2_Neutrophil_IFIT2_IL1RN
T095_B_TATCGCTCAAGCCACGAGAGGCAA-1	T095_B	M	3_Neutrophil_CXCR4-high
T095_B_CCTTCCTCACGTAGGTAGTAGGCT-1	T095_B	M	3_Neutrophil_CXCR4-high
T095_B_GCGAGGTTCGACTTGCAGAGGCAA-1	T095_B	M	2_Neutrophil_IFIT2_IL1RN
T095_B_AGACTGAGTGACATTCAGAGGCAA-1	T095_B	M	2_Neutrophil_IFIT2_IL1RN
T095_B_AGTGCTGAGTATGGTAAGAGGCAA-1	T095_B	M	2_Neutrophil_IFIT2_IL1RN
T095_B_AGCTTCTCACAACAATAGTAGGCT-1	T095_B	M	18_Monocyte
T095_B_GTTCCATCAAACAATCAGAGGCAA-1	T095_B	M	5_CD8A T cell
T095_B_TAATAGGTCCTTTGAGAGTAGGCT-1	T095_B	M	6_CD4 T cell_Naive_Stem
T095_B_CACTCCCTCAGGCAATAGAGGCAA-1	T095_B	M	5_CD8A T cell
T095_B_CGCGATAAGAAGCATCAGTAGGCT-1	T095_B	M	7_gd T cell_NK_ILC
T095_B_TGACGGATCCGTTAGCAGAGGCAA-1	T095_B	M	5_CD8A T cell
T095_B_CCGAAAGTCTAATGAGAGTAGGCT-1	T095_B	M	9_T cell_proliferating
T095_B_GTCACAACAACAAGTTAGAGGCAA-1	T095_B	M	4_CD4 T cell_Effector
T095_B_CTTCCTCCAACCTCGCAGTAGGCT-1	T095_B	M	7_gd T cell_NK_ILC
T095_B_GCGATTGAGATATTGGAGTAGGCT-1	T095_B	M	5_CD8A T cell
T095_B_CAAACTTTCACAAGCGAGTAGGCT-1	T095_B	M	9_T cell_proliferating
T095_B_CCAAGCTTCCTCAATGAGTAGGCT-1	T095_B	M	9_T cell_proliferating
T095_B_TGAAGGAAGGACTTAAAGAGGCAA-1	T095_B	M	5_CD8A T cell
T095_B_CTAACTAGTTGCACGCAGAGGCAA-1	T095_B	M	2_Neutrophil_IFIT2_IL1RN
T095_B_TCCACCTGTTCCGCAAAGTAGGCT-1	T095_B	M	1_AM_IFI27
T095_B_TCCACTAAGCAATCGGAGTAGGCT-1	T095_B	M	2_Neutrophil_IFIT2_IL1RN
T095_B_ACCCGCTCAAGCGATCAGTAGGCT-1	T095_B	M	3_Neutrophil_CXCR4-high
T095_B_CCAGAAAGTGGATGGTAGTAGGCT-1	T095_B	M	2_Neutrophil_IFIT2_IL1RN
T095_B_CTCAGGGCACATTCGTAGTAGGCT-1	T095_B	M	3_Neutrophil_CXCR4-high
T095_B_CATCGGTTCTTGATCGAGAGGCAA-1	T095_B	M	2_Neutrophil_IFIT2_IL1RN
T095_B_AGTACTGCAGGCCTCTAGTAGGCT-1	T095_B	M	2_Neutrophil_IFIT2_IL1RN
T095_B_AAACAAGCAACTAAACAGAGGCAA-1	T095_B	M	3_Neutrophil_CXCR4-high
T095_B_CGCATTTCAGGTTTCTAGAGGCAA-1	T095_B	M	2_Neutrophil_IFIT2_IL1RN
T095_B_TACGCCTAGCCAGAGCAGTAGGCT-1	T095_B	M	3_Neutrophil_CXCR4-high
T095_B_AGGCGCTAGTGTGAGTAGTAGGCT-1	T095_B	M	6_CD4 T cell_Naive_Stem
T095_B_TGGTGCGCATCCGGAGAGAGGCAA-1	T095_B	M	3_Neutrophil_CXCR4-high
T095_B_ACGTATTTCCAAATAGAGAGGCAA-1	T095_B	M	2_Neutrophil_IFIT2_IL1RN
T095_B_CATAGGCCACGATTAGAGAGGCAA-1	T095_B	M	5_CD8A T cell
T095_B_TGAGCGATCGAACCGAAGTAGGCT-1	T095_B	M	3_Neutrophil_CXCR4-high
T095_B_GTTGAATCACTTTACAAGTAGGCT-1	T095_B	M	3_Neutrophil_CXCR4-high
T095_B_TCGTTGCAGCATCTTGAGAGGCAA-1	T095_B	M	3_Neutrophil_CXCR4-high
T095_B_TCATGGTGTTTGTGACAGAGGCAA-1	T095_B	M	9_T cell_proliferating
T095_B_AGTGCTGAGGATGTTAAGTAGGCT-1	T095_B	M	14_AM_Mito-high
T095_B_GGTTTCTCAATCAAACAGAGGCAA-1	T095_B	M	23_Mast cell
T095_B_GCGCTACGTATGGGACAGTAGGCT-1	T095_B	M	9_T cell_proliferating
T095_B_TCTGTAAGTGATTAGGAGAGGCAA-1	T095_B	M	4_CD4 T cell_Effector
T095_B_CGTGAACCAAGGTGTCAGAGGCAA-1	T095_B	M	6_CD4 T cell_Naive_Stem
T095_B_CGATTACGTCAAGCTTAGTAGGCT-1	T095_B	M	8_Treg_FOXP3
T095_B_TCACAAGCAATCAAACAGTAGGCT-1	T095_B	M	6_CD4 T cell_Naive_Stem
T095_B_CAGTGTGAGCGCTCCAAGAGGCAA-1	T095_B	M	6_CD4 T cell_Naive_Stem
T095_B_CTTAAGGCAAACCGTAAGAGGCAA-1	T095_B	M	6_CD4 T cell_Naive_Stem
T095_B_ACCAACTGTTGTTGTAAGAGGCAA-1	T095_B	M	5_CD8A T cell
T095_B_TCTGTGATCATAATGGAGAGGCAA-1	T095_B	M	8_Treg_FOXP3
T095_B_CAAAGGGCAAGGCGTTAGTAGGCT-1	T095_B	M	4_CD4 T cell_Effector
T095_B_GCCAGTTTCGCAAATAAGTAGGCT-1	T095_B	M	9_T cell_proliferating
T095_B_TTCAGGACAGATAGCCAGTAGGCT-1	T095_B	M	4_CD4 T cell_Effector
T095_B_GAACTTGCAATAGCTGAGAGGCAA-1	T095_B	M	5_CD8A T cell
T095_B_TCTAACAGTAACGTTCAGTAGGCT-1	T095_B	M	5_CD8A T cell
T095_B_TCATGCCAGCTAAACAAGTAGGCT-1	T095_B	M	5_CD8A T cell
T095_B_GCTTAGCTCAGTTAGAAGAGGCAA-1	T095_B	M	4_CD4 T cell_Effector
T095_B_CATTTGGTCACTCGCGAGTAGGCT-1	T095_B	M	6_CD4 T cell_Naive_Stem
T095_B_AACATTGAGGCAATCGAGAGGCAA-1	T095_B	M	4_CD4 T cell_Effector
T095_B_CCTGGTAGTAAGGTTGAGTAGGCT-1	T095_B	M	4_CD4 T cell_Effector
T095_B_CAGATTCGTTCATTAGAGAGGCAA-1	T095_B	M	4_CD4 T cell_Effector
T095_B_ATAGAAGCAATGAGCCAGAGGCAA-1	T095_B	M	5_CD8A T cell
T095_B_GTTTGAGCATTACTCAAGAGGCAA-1	T095_B	M	4_CD4 T cell_Effector
T095_B_CAACTAAAGCATGTGGAGTAGGCT-1	T095_B	M	4_CD4 T cell_Effector
T095_B_TTGGTCATCAACTGTTAGAGGCAA-1	T095_B	M	4_CD4 T cell_Effector
T095_B_TCAGGCTTCAGGTTAAAGAGGCAA-1	T095_B	M	18_Monocyte
T095_B_GATGCCCGTGGTGAGTAGAGGCAA-1	T095_B	M	8_Treg_FOXP3
T095_B_ACCTCCCTCACTTGATAGAGGCAA-1	T095_B	M	5_CD8A T cell
T095_B_TTTGCGGGTGTGTCGCAGTAGGCT-1	T095_B	M	6_CD4 T cell_Naive_Stem
T095_B_CTGCAAACAATGAGCCAGTAGGCT-1	T095_B	M	4_CD4 T cell_Effector
T095_B_AGCGACTCAAACCTGAAGAGGCAA-1	T095_B	M	18_Monocyte
T095_B_GTGCTTATCGGTAAGTAGTAGGCT-1	T095_B	M	5_CD8A T cell
T095_B_GGAGCGAAGTCGAAACAGAGGCAA-1	T095_B	M	4_CD4 T cell_Effector
T095_B_GCTGTCAGTACAAAGTAGTAGGCT-1	T095_B	M	4_CD4 T cell_Effector
T095_B_AAGCCTCTCCTCCCACAGAGGCAA-1	T095_B	M	5_CD8A T cell
T095_B_GTGGGAACACAGCCAGAGAGGCAA-1	T095_B	M	6_CD4 T cell_Naive_Stem
T095_B_CGCGACACACCAGCTCAGTAGGCT-1	T095_B	M	5_CD8A T cell
T095_B_GCAGTAAGTCGAAGCGAGTAGGCT-1	T095_B	M	5_CD8A T cell
T095_B_CATGCTTCATTTCGACAGTAGGCT-1	T095_B	M	6_CD4 T cell_Naive_Stem
T095_B_TCGCTTGCAAGTTCCTAGAGGCAA-1	T095_B	M	8_Treg_FOXP3
T095_B_CATCCTTTCACAGGGCAGAGGCAA-1	T095_B	M	6_CD4 T cell_Naive_Stem
T095_B_CTCAATAGTCGTTCGAAGAGGCAA-1	T095_B	M	8_Treg_FOXP3
T095_B_CTGAATGCAAATATGCAGTAGGCT-1	T095_B	M	9_T cell_proliferating
T095_B_TCACCAATCGCTTGACAGAGGCAA-1	T095_B	M	4_CD4 T cell_Effector
T095_B_CTCAGCTAGTTTCGGCAGAGGCAA-1	T095_B	M	4_CD4 T cell_Effector
T095_B_CTACATCCAACGACTAAGAGGCAA-1	T095_B	M	4_CD4 T cell_Effector
T095_B_ACACCAACAGCGGATTAGAGGCAA-1	T095_B	M	4_CD4 T cell_Effector
T095_B_GCTCAGGCAAAGCCTAAGAGGCAA-1	T095_B	M	9_T cell_proliferating
T095_B_CCAAGCTTCTAACCTGAGTAGGCT-1	T095_B	M	7_gd T cell_NK_ILC
T095_B_TCTCTATGTTGCGGCTAGAGGCAA-1	T095_B	M	24_pDC_Plasma cell
T095_B_AGCCCTTAGTGCAACGAGAGGCAA-1	T095_B	M	8_Treg_FOXP3
T095_B_TGAACAGGTCACCAGCAGTAGGCT-1	T095_B	M	18_Monocyte
T095_B_ACGGAACGTCCAATACAGTAGGCT-1	T095_B	M	5_CD8A T cell
T095_B_ACCTCATCAAACCGTAAGAGGCAA-1	T095_B	M	6_CD4 T cell_Naive_Stem
T095_B_GCCATTTCAGCAATTGAGAGGCAA-1	T095_B	M	9_T cell_proliferating
T095_B_CCCTGTTGTAATTGCCAGTAGGCT-1	T095_B	M	5_CD8A T cell
T095_B_GCGAATGTCCTGCCAGAGAGGCAA-1	T095_B	M	8_Treg_FOXP3
T095_B_GTCACTCAGCAACATAAGTAGGCT-1	T095_B	M	8_Treg_FOXP3
T095_B_AGCGATCCATTACACCAGAGGCAA-1	T095_B	M	5_CD8A T cell
T095_B_ACAACGGTCATAATGGAGTAGGCT-1	T095_B	M	5_CD8A T cell
T095_B_TAACAGGGTCAATCGTAGAGGCAA-1	T095_B	M	8_Treg_FOXP3
T095_B_GGCCATTTCAATCGCCAGTAGGCT-1	T095_B	M	4_CD4 T cell_Effector
T095_B_ATCCATCCAGGCTAACAGTAGGCT-1	T095_B	M	4_CD4 T cell_Effector
T095_B_TTTGGCGGTTAAGCCTAGAGGCAA-1	T095_B	M	6_CD4 T cell_Naive_Stem
T095_B_GGCAACATCATTACCGAGAGGCAA-1	T095_B	M	8_Treg_FOXP3
T095_B_ACTTCAAGTATGGGACAGTAGGCT-1	T095_B	M	9_T cell_proliferating
T095_B_TTCCAACCAACCTGTTAGTAGGCT-1	T095_B	M	8_Treg_FOXP3
T095_B_AAGGTTGGTTAGGTAGAGTAGGCT-1	T095_B	M	8_Treg_FOXP3
T095_B_GCTTGCGTCAGGTTAAAGTAGGCT-1	T095_B	M	9_T cell_proliferating
T095_B_TTTGGACGTCATCCCTAGAGGCAA-1	T095_B	M	5_CD8A T cell
T095_B_CATAGCCTCAACTGTTAGTAGGCT-1	T095_B	M	4_CD4 T cell_Effector
T095_B_CTTGTGATCAACTGTTAGAGGCAA-1	T095_B	M	16_AM_IFN-responsive
T095_B_CAACCTGGTGCCCGATAGTAGGCT-1	T095_B	M	22_B cell
T095_B_CTAATGCGTCATCCTCAGTAGGCT-1	T095_B	M	5_CD8A T cell
T095_B_CTTAGTCCACTTTACAAGAGGCAA-1	T095_B	M	5_CD8A T cell
T095_B_ATTGCTCCAACAGAGGAGTAGGCT-1	T095_B	M	23_Mast cell
T095_B_GCGCTTAGTTATGAGGAGAGGCAA-1	T095_B	M	4_CD4 T cell_Effector
T095_B_CACAGCAAGGTGCACAAGAGGCAA-1	T095_B	M	5_CD8A T cell
T095_B_CACATAAAGGTATAGCAGTAGGCT-1	T095_B	M	5_CD8A T cell
T095_B_GATTGACAGCATGTGGAGAGGCAA-1	T095_B	M	6_CD4 T cell_Naive_Stem
T095_B_CCATGGTTCAGGTAGTAGAGGCAA-1	T095_B	M	9_T cell_proliferating
T095_B_GTGGGAACATCATCACAGTAGGCT-1	T095_B	M	5_CD8A T cell
T095_B_GTTGTTGTCAATACAGAGAGGCAA-1	T095_B	M	8_Treg_FOXP3
T095_B_CTTTAACAGTAACTTCAGTAGGCT-1	T095_B	M	8_Treg_FOXP3
T095_B_AGCCTCTAGCTAGCCTAGAGGCAA-1	T095_B	M	5_CD8A T cell
T095_B_ATCGTGCTCGCAACGAAGTAGGCT-1	T095_B	M	6_CD4 T cell_Naive_Stem
T095_B_CAACCTGGTCTACCAGAGTAGGCT-1	T095_B	M	8_Treg_FOXP3
T095_B_GGAACCGGTTGGGTTTAGAGGCAA-1	T095_B	M	5_CD8A T cell
T095_B_GTTGGATAGATAACCAAGTAGGCT-1	T095_B	M	8_Treg_FOXP3
T095_B_GCGTTTGGTGCGCAAGAGTAGGCT-1	T095_B	M	5_CD8A T cell
T095_B_CTAGGTTGTGACCTTGAGAGGCAA-1	T095_B	M	4_CD4 T cell_Effector
T095_B_TAGCCTATCTATGCATAGTAGGCT-1	T095_B	M	8_Treg_FOXP3
T095_B_AACCAGGTCCTCTAAGAGAGGCAA-1	T095_B	M	4_CD4 T cell_Effector
T095_B_GGAAGCCTCTGTCAATAGTAGGCT-1	T095_B	M	5_CD8A T cell
T095_B_CTCAATAGTGAATCTCAGAGGCAA-1	T095_B	M	4_CD4 T cell_Effector
T095_B_GTTAGCGAGACAACACAGAGGCAA-1	T095_B	M	4_CD4 T cell_Effector
T095_B_TAAGAAGCACGCAATAAGTAGGCT-1	T095_B	M	8_Treg_FOXP3
T095_B_GGGATGGAGGTTATGAAGAGGCAA-1	T095_B	M	4_CD4 T cell_Effector
T095_B_CTGTTGCAGTTACTCGAGAGGCAA-1	T095_B	M	6_CD4 T cell_Naive_Stem
T095_B_GGACCTGCAAGCTTTCAGTAGGCT-1	T095_B	M	2_Neutrophil_IFIT2_IL1RN
T095_B_CCGCTTACAACCGTGGAGAGGCAA-1	T095_B	M	4_CD4 T cell_Effector
T095_B_AGCGAAGCAGGCTATAAGAGGCAA-1	T095_B	M	5_CD8A T cell
T095_B_TGTTGACGTCCTCACTAGAGGCAA-1	T095_B	M	5_CD8A T cell
T095_B_AGGCGCTAGGTAGTTAAGAGGCAA-1	T095_B	M	5_CD8A T cell
T095_B_TGAGCTTGTAACTAGGAGTAGGCT-1	T095_B	M	7_gd T cell_NK_ILC
T095_B_CCACTATCAGCAATTGAGTAGGCT-1	T095_B	M	4_CD4 T cell_Effector
T095_B_AAAGTGCTCGCGAAATAGTAGGCT-1	T095_B	M	8_Treg_FOXP3
T095_B_GTTCCATCATATTTCGAGAGGCAA-1	T095_B	M	5_CD8A T cell
T095_B_TAGCGCGCAGTTGCCCAGAGGCAA-1	T095_B	M	2_Neutrophil_IFIT2_IL1RN
T095_B_AAGCAACTCGACTCACAGTAGGCT-1	T095_B	M	15_Mo-derived AM_FPR3
T095_B_CACTAACGTCTACCTCAGAGGCAA-1	T095_B	M	5_CD8A T cell
T095_B_GATAAAGCAGTTAAACAGTAGGCT-1	T095_B	M	9_T cell_proliferating
T095_B_TGAAAGGAGGTTACTTAGAGGCAA-1	T095_B	M	5_CD8A T cell
T095_B_GCTTTCAAGCTCGACTAGTAGGCT-1	T095_B	M	4_CD4 T cell_Effector
T095_B_CCCTGTGAGCTAGATAAGTAGGCT-1	T095_B	M	16_AM_IFN-responsive
T095_B_TAGTTTGGTCCCTCTGAGAGGCAA-1	T095_B	M	9_T cell_proliferating
T095_B_ATGGGACGTAACCCATAGTAGGCT-1	T095_B	M	4_CD4 T cell_Effector
T095_B_CATTGCGGTACGCACCAGAGGCAA-1	T095_B	M	5_CD8A T cell
T095_B_GACAGGGAGTCAGGCAAGAGGCAA-1	T095_B	M	5_CD8A T cell
T095_B_GTTGTAAAGGTTAGTAAGAGGCAA-1	T095_B	M	8_Treg_FOXP3
T095_B_CGGGATGGTTAGGTAGAGTAGGCT-1	T095_B	M	15_Mo-derived AM_FPR3
T095_B_ACACTAAAGACTAACAAGTAGGCT-1	T095_B	M	5_CD8A T cell
T095_B_AGGCGCAGTAAAGCGCAGAGGCAA-1	T095_B	M	8_Treg_FOXP3
T095_B_GGAAGTTTCGAACCGAAGAGGCAA-1	T095_B	M	8_Treg_FOXP3
T095_B_GGTGTTACAGCCATTTAGAGGCAA-1	T095_B	M	4_CD4 T cell_Effector
T095_B_AATGCGCCAGCAATTGAGTAGGCT-1	T095_B	M	5_CD8A T cell
T095_B_TGCGATACACCTGGTCAGTAGGCT-1	T095_B	M	9_T cell_proliferating
T095_B_CCTCACACATCCGTCAAGAGGCAA-1	T095_B	M	5_CD8A T cell
T095_B_ATTGGCGAGTATCGCCAGTAGGCT-1	T095_B	M	6_CD4 T cell_Naive_Stem
T095_B_TAGGCTGAGGTGCACAAGTAGGCT-1	T095_B	M	5_CD8A T cell
T095_B_TCACTTTGTCTACCAGAGAGGCAA-1	T095_B	M	9_T cell_proliferating
T095_B_ATACTGTTCTATCACGAGTAGGCT-1	T095_B	M	15_Mo-derived AM_FPR3
T095_B_GTTTGGTGTCGTTCGAAGAGGCAA-1	T095_B	M	4_CD4 T cell_Effector
T095_B_CACTCCCTCGATATGAAGAGGCAA-1	T095_B	M	3_Neutrophil_CXCR4-high
T095_B_CAAGGTCCAGGAGCAAAGTAGGCT-1	T095_B	M	2_Neutrophil_IFIT2_IL1RN
T095_B_ACTGGGTCAACAGGCTAGTAGGCT-1	T095_B	M	2_Neutrophil_IFIT2_IL1RN
T095_B_ACTTAGCGTCAACTACAGAGGCAA-1	T095_B	M	3_Neutrophil_CXCR4-high
T095_B_TAGCCCGTCCGTCCAGAGAGGCAA-1	T095_B	M	6_CD4 T cell_Naive_Stem
T095_B_CTGTTTACATCCACCAAGAGGCAA-1	T095_B	M	2_Neutrophil_IFIT2_IL1RN
T095_B_GACTAAATCAAGGGCCAGAGGCAA-1	T095_B	M	3_Neutrophil_CXCR4-high
T095_B_CCCACCTTCAGGCAATAGAGGCAA-1	T095_B	M	3_Neutrophil_CXCR4-high
T095_B_CCCTGGATCATAGGTAAGTAGGCT-1	T095_B	M	2_Neutrophil_IFIT2_IL1RN
T095_B_GTTTAGTTCATGAGGTAGAGGCAA-1	T095_B	M	2_Neutrophil_IFIT2_IL1RN
T095_B_CTTACCGCAAGTAAGAAGAGGCAA-1	T095_B	M	2_Neutrophil_IFIT2_IL1RN
T095_B_GCCTGCATCTATTGGTAGTAGGCT-1	T095_B	M	3_Neutrophil_CXCR4-high
T095_B_GTAACCACAGGCTTAAAGTAGGCT-1	T095_B	M	2_Neutrophil_IFIT2_IL1RN
T095_B_TAACGCCTCAATTTGCAGAGGCAA-1	T095_B	M	2_Neutrophil_IFIT2_IL1RN
T095_B_CTTCGAATCCCGCTGAAGTAGGCT-1	T095_B	M	3_Neutrophil_CXCR4-high
T095_B_ACTTGCATCATTATGCAGTAGGCT-1	T095_B	M	3_Neutrophil_CXCR4-high
T095_B_GTAAAGCTCCTGCAACAGTAGGCT-1	T095_B	M	3_Neutrophil_CXCR4-high
T095_B_ATGTTTGGTTCGATGTAGTAGGCT-1	T095_B	M	3_Neutrophil_CXCR4-high
T095_B_AAACTGGGTAGTCATCAGAGGCAA-1	T095_B	M	3_Neutrophil_CXCR4-high
T095_B_ATAAGCATCCATAAAGAGAGGCAA-1	T095_B	M	3_Neutrophil_CXCR4-high
T095_B_TCTAATGGTGCGTACCAGTAGGCT-1	T095_B	M	25_AM_RSRP1_NRAMP1
T095_B_TAACCAAAGTTGCGGAAGTAGGCT-1	T095_B	M	3_Neutrophil_CXCR4-high
T095_B_ACCAATAAGCTCAAGGAGTAGGCT-1	T095_B	M	16_AM_IFN-responsive
T095_B_TGAGACTAGCCCTGATAGTAGGCT-1	T095_B	M	3_Neutrophil_CXCR4-high
T095_B_TCTAAGGCAGATAGCCAGAGGCAA-1	T095_B	M	3_Neutrophil_CXCR4-high
T095_B_AGCGACTCATCAGGTAAGTAGGCT-1	T095_B	M	25_AM_RSRP1_NRAMP1
T095_B_TGACGGATCTATCTGGAGAGGCAA-1	T095_B	M	3_Neutrophil_CXCR4-high
T095_B_GTTTAGTTCACCTGTAAGAGGCAA-1	T095_B	M	17_AM_stressed
T095_B_GCTACAACAACATGATAGAGGCAA-1	T095_B	M	16_AM_IFN-responsive
T095_B_TTAAACCTCATGACCCAGTAGGCT-1	T095_B	M	3_Neutrophil_CXCR4-high
T095_B_CTTAGCGGTGCTCATGAGTAGGCT-1	T095_B	M	2_Neutrophil_IFIT2_IL1RN
T095_B_ACAGTTGCAGCTCGCTAGTAGGCT-1	T095_B	M	3_Neutrophil_CXCR4-high
T095_B_ATCGCTCAGTTAGGGTAGTAGGCT-1	T095_B	M	3_Neutrophil_CXCR4-high
T095_B_CCTGGTAGTCCAGCACAGTAGGCT-1	T095_B	M	3_Neutrophil_CXCR4-high
T095_B_CTGATTTAGATAGCTAAGAGGCAA-1	T095_B	M	2_Neutrophil_IFIT2_IL1RN
T095_B_TAAACTGAGGTCACTCAGTAGGCT-1	T095_B	M	3_Neutrophil_CXCR4-high
T095_B_CGAGGAGAGATAACTGAGAGGCAA-1	T095_B	M	5_CD8A T cell
T095_B_CAACCTTCAACCGGATAGAGGCAA-1	T095_B	M	8_Treg_FOXP3
T095_B_ATGACTTTCACCCTGGAGTAGGCT-1	T095_B	M	5_CD8A T cell
T095_B_GTCATTGTCCCTCATTAGTAGGCT-1	T095_B	M	8_Treg_FOXP3
T095_B_TTCAAGCGTCCTCCATAGTAGGCT-1	T095_B	M	9_T cell_proliferating
T095_B_CCCGAAGCAGGCTAACAGTAGGCT-1	T095_B	M	9_T cell_proliferating
T095_B_ATAACCAAGTCATGAAAGAGGCAA-1	T095_B	M	4_CD4 T cell_Effector
T095_B_TCTATCGAGATGCCTCAGTAGGCT-1	T095_B	M	4_CD4 T cell_Effector
T095_B_TCGAACCTCGAGGTTGAGTAGGCT-1	T095_B	M	6_CD4 T cell_Naive_Stem
T095_B_CCAATTAGTTTGTGACAGAGGCAA-1	T095_B	M	3_Neutrophil_CXCR4-high
T095_B_TGACGTACAATATGGTAGTAGGCT-1	T095_B	M	3_Neutrophil_CXCR4-high
T095_B_TTAAGGTCATTAGCGAAGTAGGCT-1	T095_B	M	3_Neutrophil_CXCR4-high
T095_B_CCAAGTGAGGACAAAGAGTAGGCT-1	T095_B	M	2_Neutrophil_IFIT2_IL1RN
T095_B_TTATGTCAGTCCTCAAAGAGGCAA-1	T095_B	M	7_gd T cell_NK_ILC
T095_B_ACCAGGTCACCTAAGAAGAGGCAA-1	T095_B	M	3_Neutrophil_CXCR4-high
T095_B_ATGGGTTAGCCATTTGAGAGGCAA-1	T095_B	M	2_Neutrophil_IFIT2_IL1RN
T095_B_ACGAATATCGATTCTGAGAGGCAA-1	T095_B	M	2_Neutrophil_IFIT2_IL1RN
T095_B_AACACTAAGTTTGAGAAGAGGCAA-1	T095_B	M	2_Neutrophil_IFIT2_IL1RN
T095_B_CTTAGTAGTTTGGGCCAGAGGCAA-1	T095_B	M	3_Neutrophil_CXCR4-high
T095_B_CGATATGCAAGGCGTTAGTAGGCT-1	T095_B	M	3_Neutrophil_CXCR4-high
T095_B_TATATGCTCACATTCGAGAGGCAA-1	T095_B	M	2_Neutrophil_IFIT2_IL1RN
T095_B_TAGGTTAAGGTTAGGTAGAGGCAA-1	T095_B	M	2_Neutrophil_IFIT2_IL1RN
T095_B_CAATGGGTCCTTTGGAAGTAGGCT-1	T095_B	M	2_Neutrophil_IFIT2_IL1RN
T095_B_TGGTTAAAGGTTGCTCAGTAGGCT-1	T095_B	M	2_Neutrophil_IFIT2_IL1RN
T095_B_CCAAGTGAGAAGTAGGAGAGGCAA-1	T095_B	M	2_Neutrophil_IFIT2_IL1RN
T095_B_GCTTGGTTCACCATATAGAGGCAA-1	T095_B	M	3_Neutrophil_CXCR4-high
T095_B_GAATAACGTGAACGGTAGAGGCAA-1	T095_B	M	3_Neutrophil_CXCR4-high
T095_B_TTCGTTCTCCTGCCAGAGAGGCAA-1	T095_B	M	3_Neutrophil_CXCR4-high
T095_B_ATGCAACAGCAACATAAGTAGGCT-1	T095_B	M	3_Neutrophil_CXCR4-high
T095_B_GGCCAGTAGCTGGACAAGTAGGCT-1	T095_B	M	3_Neutrophil_CXCR4-high
T095_B_GGAAGCCTCTGCAACCAGTAGGCT-1	T095_B	M	3_Neutrophil_CXCR4-high
T095_B_TAGCTAAAGAGGAGTAAGTAGGCT-1	T095_B	M	6_CD4 T cell_Naive_Stem
T095_B_AACCTAAAGAAACTCAAGAGGCAA-1	T095_B	M	2_Neutrophil_IFIT2_IL1RN
T095_B_AACACTAAGCATCCCGAGTAGGCT-1	T095_B	M	3_Neutrophil_CXCR4-high
T095_B_GATTGCTGTCACGATTAGTAGGCT-1	T095_B	M	3_Neutrophil_CXCR4-high
T095_B_CAAGATTCAAGTAAGAAGTAGGCT-1	T095_B	M	2_Neutrophil_IFIT2_IL1RN
T095_B_AGGGTCCAGATTGCAAAGTAGGCT-1	T095_B	M	3_Neutrophil_CXCR4-high
T095_B_TGTCATCCACATTGAGAGAGGCAA-1	T095_B	M	17_AM_stressed
T095_B_CGCATTATCAAACTTCAGAGGCAA-1	T095_B	M	12_Mo-derived AM_APOE
T095_B_GATGGTAGTAATCCTAAGTAGGCT-1	T095_B	M	2_Neutrophil_IFIT2_IL1RN
T095_B_GACAGTTAGGCTCCATAGAGGCAA-1	T095_B	M	3_Neutrophil_CXCR4-high
T095_B_TAGTTGTTCCTTTGGAAGTAGGCT-1	T095_B	M	3_Neutrophil_CXCR4-high
T095_B_TTTCATCGTCGGTTTGAGTAGGCT-1	T095_B	M	3_Neutrophil_CXCR4-high
T095_B_GGAGCGAAGTTTGACTAGAGGCAA-1	T095_B	M	2_Neutrophil_IFIT2_IL1RN
T095_B_TTCCTCGTCAGTTAGAAGTAGGCT-1	T095_B	M	3_Neutrophil_CXCR4-high
T095_B_CATGCTGGTCCTCATCAGAGGCAA-1	T095_B	M	3_Neutrophil_CXCR4-high
T095_B_AGCCCTGTCTTGATCGAGTAGGCT-1	T095_B	M	16_AM_IFN-responsive
T095_B_GGTAAGGCATGAAGCCAGAGGCAA-1	T095_B	M	2_Neutrophil_IFIT2_IL1RN
T095_B_AGTGGCGGTCTACCTCAGTAGGCT-1	T095_B	M	7_gd T cell_NK_ILC
T095_B_AGGAACCGTTAGAGGCAGAGGCAA-1	T095_B	M	3_Neutrophil_CXCR4-high
T095_B_GCTGTCAGTACTAACCAGAGGCAA-1	T095_B	M	2_Neutrophil_IFIT2_IL1RN
T095_B_ATGGCCTTCGCTTGGTAGTAGGCT-1	T095_B	M	3_Neutrophil_CXCR4-high
T095_B_TGTCCAGGTAGCCACCAGAGGCAA-1	T095_B	M	2_Neutrophil_IFIT2_IL1RN
T095_B_GACCTGAAGCGAAGAAAGAGGCAA-1	T095_B	M	2_Neutrophil_IFIT2_IL1RN
T095_B_CTCTCAGCAATACTGGAGTAGGCT-1	T095_B	M	3_Neutrophil_CXCR4-high
T095_B_GGCTAATAGGTCTTTGAGAGGCAA-1	T095_B	M	2_Neutrophil_IFIT2_IL1RN
T095_B_CAGCTGGCAGCTACCCAGTAGGCT-1	T095_B	M	2_Neutrophil_IFIT2_IL1RN
T095_B_TGGTAGTAGGCCTCTGAGAGGCAA-1	T095_B	M	2_Neutrophil_IFIT2_IL1RN
T095_B_CTCGACTAGGTTCGAGAGTAGGCT-1	T095_B	M	3_Neutrophil_CXCR4-high
T095_B_TCTGGCCCAGCGATCGAGTAGGCT-1	T095_B	M	2_Neutrophil_IFIT2_IL1RN
T095_B_TTACACCCACAAATACAGTAGGCT-1	T095_B	M	3_Neutrophil_CXCR4-high
T095_B_AACTAACCATGCGGATAGAGGCAA-1	T095_B	M	3_Neutrophil_CXCR4-high
T095_B_AGCCTTCAGCCATAAAAGAGGCAA-1	T095_B	M	3_Neutrophil_CXCR4-high
T095_B_ATGAAAGCAGCTAAGCAGAGGCAA-1	T095_B	M	2_Neutrophil_IFIT2_IL1RN
T095_B_CCATAACGTCACAGAAAGAGGCAA-1	T095_B	M	2_Neutrophil_IFIT2_IL1RN
T095_B_CTTAGTAGTTTGTTGAAGAGGCAA-1	T095_B	M	9_T cell_proliferating
T095_B_AGGAACCGTTGCGGGAAGAGGCAA-1	T095_B	M	2_Neutrophil_IFIT2_IL1RN
T095_B_CGATTGACACGCCACTAGTAGGCT-1	T095_B	M	2_Neutrophil_IFIT2_IL1RN
T095_B_GATGGTAGTAGCCACCAGAGGCAA-1	T095_B	M	2_Neutrophil_IFIT2_IL1RN
T095_B_TTTCAAGGTACGAATGAGAGGCAA-1	T095_B	M	2_Neutrophil_IFIT2_IL1RN
T095_B_TCTAACAGTGAACGGTAGAGGCAA-1	T095_B	M	3_Neutrophil_CXCR4-high
T095_B_CCTCAGCCAATAACCGAGTAGGCT-1	T095_B	M	3_Neutrophil_CXCR4-high
T095_B_TACGTCCAGATTCCCAAGTAGGCT-1	T095_B	M	3_Neutrophil_CXCR4-high
T095_B_CGATATGCAATATGGTAGAGGCAA-1	T095_B	M	3_Neutrophil_CXCR4-high
T095_B_GAAGCACGTCAGTGCCAGAGGCAA-1	T095_B	M	2_Neutrophil_IFIT2_IL1RN
T095_B_CTGAATCGTACCTTAAAGTAGGCT-1	T095_B	M	3_Neutrophil_CXCR4-high
T095_B_TTGAACAAGGTGGATTAGAGGCAA-1	T095_B	M	2_Neutrophil_IFIT2_IL1RN
T095_B_CCGCTTACAAGTTGCAAGAGGCAA-1	T095_B	M	3_Neutrophil_CXCR4-high
T095_B_TTGAGTAAGGAGTCATAGAGGCAA-1	T095_B	M	3_Neutrophil_CXCR4-high
T095_B_GGCCTATTCTGGTCTAAGTAGGCT-1	T095_B	M	3_Neutrophil_CXCR4-high
T095_B_CTACCTAAGCCATAAAAGAGGCAA-1	T095_B	M	3_Neutrophil_CXCR4-high
T095_B_TAACGCCTCGCGCATTAGAGGCAA-1	T095_B	M	2_Neutrophil_IFIT2_IL1RN
T095_B_GTCTTGCAGTAGCGCAAGTAGGCT-1	T095_B	M	2_Neutrophil_IFIT2_IL1RN
T095_B_ACACCTTCAAAGACCCAGTAGGCT-1	T095_B	M	3_Neutrophil_CXCR4-high
T095_B_ACGCATGAGAAGGTCTAGAGGCAA-1	T095_B	M	2_Neutrophil_IFIT2_IL1RN
T095_B_CCCGAACGTTAGACTCAGAGGCAA-1	T095_B	M	3_Neutrophil_CXCR4-high
T095_B_GCTTGGTTCAATGTTCAGAGGCAA-1	T095_B	M	3_Neutrophil_CXCR4-high
T095_B_GACATGCCAAAGCCTAAGAGGCAA-1	T095_B	M	2_Neutrophil_IFIT2_IL1RN
T095_B_ATTTCCTGTACGTCCAAGTAGGCT-1	T095_B	M	3_Neutrophil_CXCR4-high
T095_B_ATGTTGCGTCGTTATAAGAGGCAA-1	T095_B	M	3_Neutrophil_CXCR4-high
T095_B_TAGTCTCCAAATAACCAGTAGGCT-1	T095_B	M	2_Neutrophil_IFIT2_IL1RN
T095_B_CAACCAACACTAACTCAGAGGCAA-1	T095_B	M	2_Neutrophil_IFIT2_IL1RN
T095_B_GTGGCTAAGGCGCAACAGAGGCAA-1	T095_B	M	2_Neutrophil_IFIT2_IL1RN
T095_B_GGGACTCAGTACCAGGAGTAGGCT-1	T095_B	M	3_Neutrophil_CXCR4-high
T095_B_ATTTCGAGTCAACTACAGAGGCAA-1	T095_B	M	3_Neutrophil_CXCR4-high
T095_B_AGAAGCAAGCAGCCAAAGAGGCAA-1	T095_B	M	3_Neutrophil_CXCR4-high
T095_B_GACTTTGTCGATTATCAGAGGCAA-1	T095_B	M	3_Neutrophil_CXCR4-high
T095_B_AGCAGGCTCACCTGTAAGTAGGCT-1	T095_B	M	2_Neutrophil_IFIT2_IL1RN
T095_B_CTAGGCTTCTCACAATAGAGGCAA-1	T095_B	M	3_Neutrophil_CXCR4-high
T095_B_GGCAATAGTACTGCCAAGAGGCAA-1	T095_B	M	4_CD4 T cell_Effector
T095_B_TTAGTCGTCATCCCAAAGAGGCAA-1	T095_B	M	24_pDC_Plasma cell
T095_B_GAGTAATGTACTTATGAGAGGCAA-1	T095_B	M	4_CD4 T cell_Effector
T095_B_ATAGGATGTTGAGTCTAGAGGCAA-1	T095_B	M	2_Neutrophil_IFIT2_IL1RN
T095_B_AGCCATTGTCACTATAAGTAGGCT-1	T095_B	M	3_Neutrophil_CXCR4-high
T095_B_TAAATCGAGGTCGAGCAGTAGGCT-1	T095_B	M	3_Neutrophil_CXCR4-high
T095_B_TATTACCAGTCGCATCAGTAGGCT-1	T095_B	M	2_Neutrophil_IFIT2_IL1RN
T095_B_TCAATCTAGGACTTGGAGTAGGCT-1	T095_B	M	3_Neutrophil_CXCR4-high
T095_B_TCATGCCAGGAACCGCAGTAGGCT-1	T095_B	M	3_Neutrophil_CXCR4-high
T095_B_TGTTGTCCATATGGTGAGTAGGCT-1	T095_B	M	2_Neutrophil_IFIT2_IL1RN
T095_B_GATTGCTGTTAACGTCAGTAGGCT-1	T095_B	M	2_Neutrophil_IFIT2_IL1RN
T095_B_CCATCAGGTGGCTCACAGAGGCAA-1	T095_B	M	2_Neutrophil_IFIT2_IL1RN
T095_B_GTTCGGGCATCAAGCAAGAGGCAA-1	T095_B	M	2_Neutrophil_IFIT2_IL1RN
T095_B_GCATTTGTCGAGGCGTAGAGGCAA-1	T095_B	M	3_Neutrophil_CXCR4-high
T095_B_GCAACTTGTGCCCGATAGTAGGCT-1	T095_B	M	3_Neutrophil_CXCR4-high
T095_B_GCATTTGTCAGCTACCAGAGGCAA-1	T095_B	M	3_Neutrophil_CXCR4-high
T095_B_CTCGATTCACCTAACTAGAGGCAA-1	T095_B	M	3_Neutrophil_CXCR4-high
T095_B_AGGGAGTAGCTCATTGAGTAGGCT-1	T095_B	M	3_Neutrophil_CXCR4-high
T095_B_AGCGAACGTAGCCCGTAGTAGGCT-1	T095_B	M	3_Neutrophil_CXCR4-high
T095_B_CTAAGATCATCACGAAAGAGGCAA-1	T095_B	M	3_Neutrophil_CXCR4-high
T095_B_AGTCATAAGTGAGGAAAGTAGGCT-1	T095_B	M	2_Neutrophil_IFIT2_IL1RN
T095_B_AGTTACTTCCGTTAGCAGAGGCAA-1	T095_B	M	6_CD4 T cell_Naive_Stem
T095_B_GACATTCGTCTTACTTAGAGGCAA-1	T095_B	M	3_Neutrophil_CXCR4-high
T095_B_CAGGTTCTCATTGCATAGTAGGCT-1	T095_B	M	2_Neutrophil_IFIT2_IL1RN
T095_B_AGCCATTGTGAATCTCAGAGGCAA-1	T095_B	M	3_Neutrophil_CXCR4-high
T095_B_CGTTATAGTCAATACCAGTAGGCT-1	T095_B	M	3_Neutrophil_CXCR4-high
T095_B_TGGTGCTTCACCCTCCAGAGGCAA-1	T095_B	M	3_Neutrophil_CXCR4-high
T095_B_GGCCAGTAGCACGCAAAGAGGCAA-1	T095_B	M	3_Neutrophil_CXCR4-high
T095_B_CCATTCGCAGCATTTCAGAGGCAA-1	T095_B	M	2_Neutrophil_IFIT2_IL1RN
T095_B_AACCTTTAGTTACACTAGTAGGCT-1	T095_B	M	3_Neutrophil_CXCR4-high
T095_B_ACCTTTACAGGGATGAAGTAGGCT-1	T095_B	M	3_Neutrophil_CXCR4-high
T095_B_ATGGATTCAAGTGCACAGTAGGCT-1	T095_B	M	3_Neutrophil_CXCR4-high
T095_B_TAGCTTCCACATACCTAGAGGCAA-1	T095_B	M	17_AM_stressed
T095_B_GGCCAGTAGCCCTTGGAGAGGCAA-1	T095_B	M	3_Neutrophil_CXCR4-high
T095_B_AATCACGCATTGCCGCAGAGGCAA-1	T095_B	M	2_Neutrophil_IFIT2_IL1RN
T095_B_TAGGTTGCACCAGCCTAGAGGCAA-1	T095_B	M	2_Neutrophil_IFIT2_IL1RN
T095_B_TCTAACCCATTGGGTAAGTAGGCT-1	T095_B	M	3_Neutrophil_CXCR4-high
T095_B_ATGGCCCGTCACTATAAGTAGGCT-1	T095_B	M	2_Neutrophil_IFIT2_IL1RN
T095_B_CGACACAAGCTCATTGAGTAGGCT-1	T095_B	M	3_Neutrophil_CXCR4-high
T095_B_TGCCCATAGTACCCACAGAGGCAA-1	T095_B	M	2_Neutrophil_IFIT2_IL1RN
T095_B_GCATTCATCGCGAGTAAGTAGGCT-1	T095_B	M	3_Neutrophil_CXCR4-high
T095_B_CACTCCCTCAAAGGCTAGAGGCAA-1	T095_B	M	2_Neutrophil_IFIT2_IL1RN
T095_B_CGGTATTGTTGAGGACAGAGGCAA-1	T095_B	M	2_Neutrophil_IFIT2_IL1RN
T095_B_TGCAAATCATCGAACAAGAGGCAA-1	T095_B	M	16_AM_IFN-responsive
T095_B_TTGGTCATCGCCTATAAGTAGGCT-1	T095_B	M	3_Neutrophil_CXCR4-high
T095_B_TAGGCTTGTAATGAACAGAGGCAA-1	T095_B	M	2_Neutrophil_IFIT2_IL1RN
T095_B_CTTAACGTCCTGATCAAGAGGCAA-1	T095_B	M	3_Neutrophil_CXCR4-high
T095_B_TATTTGCAGTCACCTAAGTAGGCT-1	T095_B	M	2_Neutrophil_IFIT2_IL1RN
T095_B_GGGTTAGTCACCCTCCAGTAGGCT-1	T095_B	M	3_Neutrophil_CXCR4-high
T095_B_CCAATACGTTGCGGCTAGTAGGCT-1	T095_B	M	3_Neutrophil_CXCR4-high
T095_B_ATGCGTCTCTTCGCCCAGTAGGCT-1	T095_B	M	3_Neutrophil_CXCR4-high
T095_B_GATGCCCGTAGCTTGTAGTAGGCT-1	T095_B	M	2_Neutrophil_IFIT2_IL1RN
T095_B_CCTCAATCAAGTAAGAAGAGGCAA-1	T095_B	M	3_Neutrophil_CXCR4-high
T095_B_AGCTACCTCACTTGATAGAGGCAA-1	T095_B	M	3_Neutrophil_CXCR4-high
T095_B_CACGCATTCGCCTAGTAGAGGCAA-1	T095_B	M	3_Neutrophil_CXCR4-high
T095_B_GCCATTTCATTGAAGTAGAGGCAA-1	T095_B	M	2_Neutrophil_IFIT2_IL1RN
T095_B_TCGGTTATCTCACCGGAGAGGCAA-1	T095_B	M	16_AM_IFN-responsive
T095_B_ATAGGCTAGTTAACAGAGTAGGCT-1	T095_B	M	2_Neutrophil_IFIT2_IL1RN
T095_B_CTAGATGCATCACTCGAGTAGGCT-1	T095_B	M	3_Neutrophil_CXCR4-high
T095_B_TAACCACGTACGCACCAGTAGGCT-1	T095_B	M	2_Neutrophil_IFIT2_IL1RN
T095_B_CAGACCAAGCCTGGTTAGAGGCAA-1	T095_B	M	17_AM_stressed
T095_B_CGCTCAGTCGACTTTGAGAGGCAA-1	T095_B	M	2_Neutrophil_IFIT2_IL1RN
T095_B_TTATGTCAGCTTCTAGAGAGGCAA-1	T095_B	M	2_Neutrophil_IFIT2_IL1RN
T095_B_ATGTTAGAGAGGTTCGAGAGGCAA-1	T095_B	M	3_Neutrophil_CXCR4-high
T095_B_TCCAAGTGTTCTTACTAGTAGGCT-1	T095_B	M	3_Neutrophil_CXCR4-high
T095_B_TGTGTGACATCAAGTGAGAGGCAA-1	T095_B	M	2_Neutrophil_IFIT2_IL1RN
T095_B_TAGTGTGCACTGACAAAGAGGCAA-1	T095_B	M	3_Neutrophil_CXCR4-high
T095_B_ATTTAGCTCGGTTATTAGTAGGCT-1	T095_B	M	2_Neutrophil_IFIT2_IL1RN
T095_B_GCACTTGGTCATCAGTAGTAGGCT-1	T095_B	M	2_Neutrophil_IFIT2_IL1RN
T095_B_AACATAGTCAAGCTCCAGAGGCAA-1	T095_B	M	2_Neutrophil_IFIT2_IL1RN
T095_B_TCTGCCACACCTTTGGAGTAGGCT-1	T095_B	M	3_Neutrophil_CXCR4-high
T095_B_AGTTATCTCATTGTACAGAGGCAA-1	T095_B	M	3_Neutrophil_CXCR4-high
T095_B_GCCCATAGTCGTTCGAAGTAGGCT-1	T095_B	M	17_AM_stressed
T095_B_CAACCGTTCATTGAAGAGAGGCAA-1	T095_B	M	3_Neutrophil_CXCR4-high
T095_B_GGACCCACATAATGACAGAGGCAA-1	T095_B	M	3_Neutrophil_CXCR4-high
T095_B_CGAATAGGTGCATCGCAGTAGGCT-1	T095_B	M	3_Neutrophil_CXCR4-high
T095_B_GCGGATTCACATACCTAGTAGGCT-1	T095_B	M	3_Neutrophil_CXCR4-high
T095_B_CTTTGGATCACACAAAAGAGGCAA-1	T095_B	M	3_Neutrophil_CXCR4-high
T095_B_TCGCCTCTCCCTCATTAGTAGGCT-1	T095_B	M	15_Mo-derived AM_FPR3
T095_B_ACTCGAACAAGTTTCCAGAGGCAA-1	T095_B	M	8_Treg_FOXP3
T095_B_TATGTCCCAAGGTGTCAGAGGCAA-1	T095_B	M	9_T cell_proliferating
T095_B_TAGGCTTGTCAAGCTTAGAGGCAA-1	T095_B	M	4_CD4 T cell_Effector
T095_B_AGAGGAATCCTTAGATAGTAGGCT-1	T095_B	M	18_Monocyte
T095_B_ATCGTTAGTGATAAACAGTAGGCT-1	T095_B	M	18_Monocyte
T095_B_ACTTAGCGTAAGCTAGAGAGGCAA-1	T095_B	M	3_Neutrophil_CXCR4-high
T095_B_TAGTGATCAGGATTGCAGAGGCAA-1	T095_B	M	9_T cell_proliferating
T095_B_CACAATAAGCCTAAGGAGAGGCAA-1	T095_B	M	4_CD4 T cell_Effector
T095_B_CGTCCATAGCGAGGGAAGTAGGCT-1	T095_B	M	7_gd T cell_NK_ILC
T095_B_AATCGCCTCTAAATCCAGTAGGCT-1	T095_B	M	8_Treg_FOXP3
T095_B_TCTTAGGTCCAGATAAAGTAGGCT-1	T095_B	M	5_CD8A T cell
T095_B_GCTTGCGTCCGCAATCAGAGGCAA-1	T095_B	M	9_T cell_proliferating
T095_B_TGAGTGAGTTGGCCACAGTAGGCT-1	T095_B	M	24_pDC_Plasma cell
T095_B_TATGTTGGTTTCCACCAGAGGCAA-1	T095_B	M	5_CD8A T cell
T095_B_AGCGAACGTGTGAGGTAGTAGGCT-1	T095_B	M	18_Monocyte
T095_B_GAGCTATAGATAACCAAGAGGCAA-1	T095_B	M	9_T cell_proliferating
T095_B_CCCACTTGTTGCGGCTAGTAGGCT-1	T095_B	M	18_Monocyte
T095_B_AAAGCCTAGGCACAATAGAGGCAA-1	T095_B	M	3_Neutrophil_CXCR4-high
T095_B_TCTACCTTCCATAAAGAGAGGCAA-1	T095_B	M	5_CD8A T cell
T095_B_TCTCTATGTTTGAGCTAGAGGCAA-1	T095_B	M	5_CD8A T cell
T095_B_ACAATGTCAACTTGTCAGTAGGCT-1	T095_B	M	18_Monocyte
T095_B_GAGGTCCAGAACCTAAAGAGGCAA-1	T095_B	M	4_CD4 T cell_Effector
T095_B_ATTTGGTTCACATTCGAGAGGCAA-1	T095_B	M	4_CD4 T cell_Effector
T095_B_GGAGGATAGCTCCCTCAGTAGGCT-1	T095_B	M	25_AM_RSRP1_NRAMP1
T095_B_TTTGCGCAGTTGCGCTAGTAGGCT-1	T095_B	M	3_Neutrophil_CXCR4-high
T095_B_GGGCTAATCACCTTTCAGAGGCAA-1	T095_B	M	3_Neutrophil_CXCR4-high
T095_B_CAATACTTCGCCTCTCAGAGGCAA-1	T095_B	M	2_Neutrophil_IFIT2_IL1RN
T095_B_GATTCCCAGCCATCGTAGAGGCAA-1	T095_B	M	2_Neutrophil_IFIT2_IL1RN
T095_B_TCGCGCTCATGGCCGAAGAGGCAA-1	T095_B	M	2_Neutrophil_IFIT2_IL1RN
T095_B_GACAATATCTAACTACAGAGGCAA-1	T095_B	M	2_Neutrophil_IFIT2_IL1RN
T095_B_TTACCTTGTGCGATAAAGAGGCAA-1	T095_B	M	3_Neutrophil_CXCR4-high
T095_B_CAAATCCGTATATTCGAGAGGCAA-1	T095_B	M	2_Neutrophil_IFIT2_IL1RN
T095_B_ACTAATGAGTGCAACGAGAGGCAA-1	T095_B	M	17_AM_stressed
T095_B_GAGCTAGTCATGCGTCAGAGGCAA-1	T095_B	M	2_Neutrophil_IFIT2_IL1RN
T095_B_CGATTACGTGTTAGAGAGTAGGCT-1	T095_B	M	3_Neutrophil_CXCR4-high
T095_B_GGTCATTGTATAGCGAAGAGGCAA-1	T095_B	M	3_Neutrophil_CXCR4-high
T095_B_CTCGACCCAGCCAGCAAGAGGCAA-1	T095_B	M	3_Neutrophil_CXCR4-high
T095_B_CTTCGCCTCGACTTTGAGTAGGCT-1	T095_B	M	3_Neutrophil_CXCR4-high
T095_B_TGGGACATCAGCACAGAGAGGCAA-1	T095_B	M	4_CD4 T cell_Effector
T095_B_ACTTGAAAGAGCAATCAGTAGGCT-1	T095_B	M	25_AM_RSRP1_NRAMP1
T095_B_CGCAATCTCCTGTTCTAGAGGCAA-1	T095_B	M	5_CD8A T cell
T095_B_CCGCCATCACCGGTAGAGAGGCAA-1	T095_B	M	9_T cell_proliferating
T095_B_GGGAGTGAGGTAATTGAGAGGCAA-1	T095_B	M	5_CD8A T cell
T095_B_AGTCAGCCATCTATGCAGTAGGCT-1	T095_B	M	8_Treg_FOXP3
T095_B_TCCAAGTGTAAGGCCGAGTAGGCT-1	T095_B	M	5_CD8A T cell
T095_B_ACAACTTTCAGCTACCAGAGGCAA-1	T095_B	M	24_pDC_Plasma cell
T095_B_GCAAATGGTGGGAACTAGAGGCAA-1	T095_B	M	6_CD4 T cell_Naive_Stem
T095_B_CCTCAATCACATGAATAGTAGGCT-1	T095_B	M	14_AM_Mito-high
T095_B_ACAATGTCACACCCACAGAGGCAA-1	T095_B	M	9_T cell_proliferating
T095_B_GCAAGTTAGGTTCCGTAGTAGGCT-1	T095_B	M	3_Neutrophil_CXCR4-high
T095_B_GCACAGCAGTGATTTCAGTAGGCT-1	T095_B	M	3_Neutrophil_CXCR4-high
T095_B_CCCGAAGCAATAGAGAAGAGGCAA-1	T095_B	M	3_Neutrophil_CXCR4-high
T095_B_CTCAATAGTTTGTTGAAGTAGGCT-1	T095_B	M	3_Neutrophil_CXCR4-high
T095_B_GCTATGCTCGCCTGCAAGAGGCAA-1	T095_B	M	3_Neutrophil_CXCR4-high
T095_B_GGCATTTGTCCATCAGAGTAGGCT-1	T095_B	M	3_Neutrophil_CXCR4-high
T095_B_TGTTGCATCGCTTCGGAGTAGGCT-1	T095_B	M	8_Treg_FOXP3
T095_B_ATCGATGCAAATCACGAGAGGCAA-1	T095_B	M	2_Neutrophil_IFIT2_IL1RN
T095_B_CCGCTAAGTACGTTACAGTAGGCT-1	T095_B	M	4_CD4 T cell_Effector
T095_B_GGTACTGAGCCATCGTAGAGGCAA-1	T095_B	M	5_CD8A T cell
T095_B_AGGGTTAGTCGGTTATAGAGGCAA-1	T095_B	M	1_AM_IFI27
T095_B_TATGGGAGTTAGTAGGAGAGGCAA-1	T095_B	M	18_Monocyte
T095_B_CCAATTTAGGTTAGACAGAGGCAA-1	T095_B	M	19_cDC1_Monocyte
T095_B_GAATGCGTCCTTTAGGAGAGGCAA-1	T095_B	M	4_CD4 T cell_Effector
T095_B_TCATGAGCAGGTCAACAGTAGGCT-1	T095_B	M	16_AM_IFN-responsive
T095_B_TACCGGGCATGGTCAAAGTAGGCT-1	T095_B	M	24_pDC_Plasma cell
T095_B_GCTGGGTAGTTGCGCTAGTAGGCT-1	T095_B	M	9_T cell_proliferating
T095_B_GTTGAGCCAAACCGTAAGTAGGCT-1	T095_B	M	5_CD8A T cell
T095_B_TTAGGTTTCCAAAGGTAGAGGCAA-1	T095_B	M	9_T cell_proliferating
T095_B_TGTCAGGAGCACCTTAAGTAGGCT-1	T095_B	M	6_CD4 T cell_Naive_Stem
T095_B_GATGGCTCATCAAGTGAGAGGCAA-1	T095_B	M	5_CD8A T cell
T095_B_GCCCTGATCCGCCATGAGTAGGCT-1	T095_B	M	4_CD4 T cell_Effector
T095_B_GGAGGATAGCGATGGCAGTAGGCT-1	T095_B	M	4_CD4 T cell_Effector
T095_B_ACGTGCAAGGTTATCTAGTAGGCT-1	T095_B	M	6_CD4 T cell_Naive_Stem
T095_B_CAAACTTTCCAAAGGTAGAGGCAA-1	T095_B	M	8_Treg_FOXP3
T095_B_CCTCAAATCCCTCAAAAGTAGGCT-1	T095_B	M	4_CD4 T cell_Effector
T095_B_GTAAAGGAGAACCTCCAGAGGCAA-1	T095_B	M	4_CD4 T cell_Effector
T095_B_TGCGATACACAGCCAGAGTAGGCT-1	T095_B	M	18_Monocyte
T095_B_GTGGCTAAGTATGGGTAGTAGGCT-1	T095_B	M	4_CD4 T cell_Effector
T095_B_GTTTGTCCACGCAATAAGAGGCAA-1	T095_B	M	5_CD8A T cell
T095_B_CTTGATTAGGTGAATCAGAGGCAA-1	T095_B	M	9_T cell_proliferating
T095_B_GATAGGTTCGGCTAAGAGTAGGCT-1	T095_B	M	6_CD4 T cell_Naive_Stem
T095_B_GACTTACGTTGCGCTAAGTAGGCT-1	T095_B	M	4_CD4 T cell_Effector
T095_B_GTTCGGGCAGGTTTCTAGTAGGCT-1	T095_B	M	5_CD8A T cell
T095_B_TACCATCCATCAAGCAAGTAGGCT-1	T095_B	M	6_CD4 T cell_Naive_Stem
T095_B_GTAAAGGAGAGCCGGTAGAGGCAA-1	T095_B	M	9_T cell_proliferating
T095_B_ACCCGCTCACCTAACTAGTAGGCT-1	T095_B	M	4_CD4 T cell_Effector
T095_B_AAAGCATGTCAACAAGAGTAGGCT-1	T095_B	M	4_CD4 T cell_Effector
T095_B_CTGATGACAAGCTCAAAGAGGCAA-1	T095_B	M	6_CD4 T cell_Naive_Stem
T095_B_CTTAGCCAGAGCAATCAGTAGGCT-1	T095_B	M	18_Monocyte
T095_B_GGTGATTAGCTTACCAAGAGGCAA-1	T095_B	M	18_Monocyte
T095_B_ACCGCCATCTAACCATAGTAGGCT-1	T095_B	M	7_gd T cell_NK_ILC
T095_B_TGACAACAGCTTGATTAGTAGGCT-1	T095_B	M	4_CD4 T cell_Effector
T095_B_CGGAACCAGTCAATGAAGTAGGCT-1	T095_B	M	4_CD4 T cell_Effector
T095_B_CAACCTATCCGCCATGAGAGGCAA-1	T095_B	M	4_CD4 T cell_Effector
T095_B_AAGAATCGTTTCTAAGAGAGGCAA-1	T095_B	M	8_Treg_FOXP3
T095_B_CCCTTCGGTTTGACTAAGAGGCAA-1	T095_B	M	5_CD8A T cell
T095_B_TGATTGCGTACGCACCAGTAGGCT-1	T095_B	M	6_CD4 T cell_Naive_Stem
T095_B_ACACGCGCACAAATACAGAGGCAA-1	T095_B	M	6_CD4 T cell_Naive_Stem
T095_B_TGCGCTTAGGGCCTTTAGAGGCAA-1	T095_B	M	9_T cell_proliferating
T095_B_GACTCAACAAACTGGCAGTAGGCT-1	T095_B	M	6_CD4 T cell_Naive_Stem
T095_B_ATCAGCACACTTTGTAAGTAGGCT-1	T095_B	M	5_CD8A T cell
T095_B_TACGCAACACCACACCAGTAGGCT-1	T095_B	M	4_CD4 T cell_Effector
T095_B_CTTAGAGCATAGTCAGAGTAGGCT-1	T095_B	M	9_T cell_proliferating
T095_B_TAAACTGAGCTAAGTAAGAGGCAA-1	T095_B	M	5_CD8A T cell
T095_B_GGGATTTAGCCTAGTCAGTAGGCT-1	T095_B	M	5_CD8A T cell
T095_B_GCTGAATAGGCGAGAGAGAGGCAA-1	T095_B	M	7_gd T cell_NK_ILC
T095_B_CATAGCTGTACCTTAAAGTAGGCT-1	T095_B	M	6_CD4 T cell_Naive_Stem
T095_B_CCTGTTGCAACGACTAAGAGGCAA-1	T095_B	M	4_CD4 T cell_Effector
T095_B_GTAAACCAGTAATGGCAGTAGGCT-1	T095_B	M	5_CD8A T cell
T095_B_GACATTCGTCACAGGGAGTAGGCT-1	T095_B	M	5_CD8A T cell
T095_B_GCGAATGTCTAATGGAAGAGGCAA-1	T095_B	M	18_Monocyte
T095_B_CAAATTGAGGGCGGAAAGTAGGCT-1	T095_B	M	8_Treg_FOXP3
T095_B_ACGGAACGTTGGCCACAGAGGCAA-1	T095_B	M	4_CD4 T cell_Effector
T095_B_TGACGGATCATCAAGAAGAGGCAA-1	T095_B	M	4_CD4 T cell_Effector
T095_B_CAGCGAATCACGGACAAGAGGCAA-1	T095_B	M	18_Monocyte
T095_B_TCCACTAAGGCGAGTCAGAGGCAA-1	T095_B	M	12_Mo-derived AM_APOE
T095_B_TTATTGCAGGCCTCTGAGTAGGCT-1	T095_B	M	9_T cell_proliferating
T095_B_ACGCAAGTCGATTGAAAGAGGCAA-1	T095_B	M	4_CD4 T cell_Effector
T095_B_CTCACCCTCATTTAGCAGAGGCAA-1	T095_B	M	18_Monocyte
T095_B_GTGAGTTAGTTACCCAAGTAGGCT-1	T095_B	M	9_T cell_proliferating
T095_B_TAGGAGGCAATACTGGAGAGGCAA-1	T095_B	M	18_Monocyte
T095_B_CAAGTCGAGTCACACCAGAGGCAA-1	T095_B	M	9_T cell_proliferating
T095_B_AACTGAGGTGCTTCGAAGAGGCAA-1	T095_B	M	9_T cell_proliferating
T095_B_TGCGGTTTCTCTCGCCAGTAGGCT-1	T095_B	M	4_CD4 T cell_Effector
T095_B_TCAAGCGAGGAAGCCCAGTAGGCT-1	T095_B	M	5_CD8A T cell
T095_B_TTTATGGGTTTGCTCCAGTAGGCT-1	T095_B	M	7_gd T cell_NK_ILC
T095_B_CTATATCAGCAGGCTAAGAGGCAA-1	T095_B	M	8_Treg_FOXP3
T095_B_TTACCTTGTCACACCAAGAGGCAA-1	T095_B	M	18_Monocyte
T095_B_ACGGAACGTGTGGCTCAGTAGGCT-1	T095_B	M	7_gd T cell_NK_ILC
T095_B_CTTAGTCCAAACTTCCAGTAGGCT-1	T095_B	M	18_Monocyte
T095_B_AAGAATCGTGAAGCACAGTAGGCT-1	T095_B	M	5_CD8A T cell
T095_B_AACTCGCTCCTGCCAGAGAGGCAA-1	T095_B	M	8_Treg_FOXP3
T095_B_CTCAAGACAAACACGCAGTAGGCT-1	T095_B	M	4_CD4 T cell_Effector
T095_B_AGTCAGCCATGGCGCAAGTAGGCT-1	T095_B	M	4_CD4 T cell_Effector
T095_B_GGATGGCTCGGGATGCAGTAGGCT-1	T095_B	M	6_CD4 T cell_Naive_Stem
T095_B_GTGCGGTAGCGCTAGAAGTAGGCT-1	T095_B	M	8_Treg_FOXP3
T095_B_TCATCAGTCGAGCTAGAGTAGGCT-1	T095_B	M	7_gd T cell_NK_ILC
T095_B_GTTTGCATCATAGGTAAGAGGCAA-1	T095_B	M	0_AM_APOC2
T095_B_CTCACCCTCTAATCACAGAGGCAA-1	T095_B	M	12_Mo-derived AM_APOE
T095_B_GCATGGATCAGGAGCCAGAGGCAA-1	T095_B	M	12_Mo-derived AM_APOE
T095_B_ATATGCAAGGAACCGCAGTAGGCT-1	T095_B	M	12_Mo-derived AM_APOE
T095_B_TGTGGCGCACGATTAGAGAGGCAA-1	T095_B	M	14_AM_Mito-high
T095_B_TATGCATTCCTCAATGAGTAGGCT-1	T095_B	M	0_AM_APOC2
T095_B_CCTACCTGTGACATGAAGAGGCAA-1	T095_B	M	15_Mo-derived AM_FPR3
T095_B_TCGCCTCTCAGTAGCGAGTAGGCT-1	T095_B	M	15_Mo-derived AM_FPR3
T095_B_AAACGGGCAAGCGAAGAGTAGGCT-1	T095_B	M	7_gd T cell_NK_ILC
T095_B_TTTGTGAGTGGATGCGAGTAGGCT-1	T095_B	M	11_AM
T095_B_TGCCTTAAGGTCGAGCAGTAGGCT-1	T095_B	M	11_AM
T095_B_CCCATTCGTCAAACTCAGTAGGCT-1	T095_B	M	11_AM
T095_B_CTCTAAGTCATTTAGCAGAGGCAA-1	T095_B	M	18_Monocyte
T095_B_ACTTATGGTGACATTCAGTAGGCT-1	T095_B	M	18_Monocyte
T095_B_GCATTGTGTTCACTCCAGAGGCAA-1	T095_B	M	4_CD4 T cell_Effector
T095_B_ACGCCACGTTAATTCGAGTAGGCT-1	T095_B	M	5_CD8A T cell
T095_B_AACTAACCATTACTTGAGAGGCAA-1	T095_B	M	5_CD8A T cell
T095_B_CGCTAAACACTGACTTAGTAGGCT-1	T095_B	M	6_CD4 T cell_Naive_Stem
T095_B_GGTGTTACAAACTTCCAGAGGCAA-1	T095_B	M	5_CD8A T cell
T095_B_TGTTTCGAGGTGAGTTAGTAGGCT-1	T095_B	M	5_CD8A T cell
T095_B_GACCAAGTCACAATGAAGTAGGCT-1	T095_B	M	5_CD8A T cell
T095_B_TCTGCCACAATATGGTAGAGGCAA-1	T095_B	M	4_CD4 T cell_Effector
T095_B_TAGGTTCGTTGTGAGAAGTAGGCT-1	T095_B	M	5_CD8A T cell
T095_B_GCCCTCAAGGAAACCTAGAGGCAA-1	T095_B	M	4_CD4 T cell_Effector
T095_B_TCGGTTATCCATGATTAGAGGCAA-1	T095_B	M	4_CD4 T cell_Effector
T095_B_GCTAACCTCCTTTGTCAGAGGCAA-1	T095_B	M	8_Treg_FOXP3
T095_B_GCTTACATCAGGGCACAGTAGGCT-1	T095_B	M	9_T cell_proliferating
T095_B_TCAAGTGCATAGCGCGAGTAGGCT-1	T095_B	M	4_CD4 T cell_Effector
T095_B_TGTTAGTTCTGGAACGAGTAGGCT-1	T095_B	M	9_T cell_proliferating
T095_B_ACGGATAGTCCCTCATAGTAGGCT-1	T095_B	M	4_CD4 T cell_Effector
T095_B_GGACTTACACGGTACGAGTAGGCT-1	T095_B	M	0_AM_APOC2
T095_B_GTGCTTATCACAAGCGAGTAGGCT-1	T095_B	M	5_CD8A T cell
T095_B_CATGCCAGTTTGTCAAAGTAGGCT-1	T095_B	M	5_CD8A T cell
T095_B_TGCTTGATCAGCCCTGAGAGGCAA-1	T095_B	M	4_CD4 T cell_Effector
T095_B_GGTTTAGCACACTAAGAGTAGGCT-1	T095_B	M	4_CD4 T cell_Effector
T095_B_TTCGATAGTAGTAGCAAGAGGCAA-1	T095_B	M	4_CD4 T cell_Effector
T095_B_CGCGATAAGAGGCGTCAGAGGCAA-1	T095_B	M	8_Treg_FOXP3
T095_B_TAGGCGCAGAGGAAATAGAGGCAA-1	T095_B	M	9_T cell_proliferating
T095_B_ACGCATTGTCAGGAACAGAGGCAA-1	T095_B	M	4_CD4 T cell_Effector
T095_B_GATTGGCCAGTTATCCAGAGGCAA-1	T095_B	M	5_CD8A T cell
T095_B_CGGTTATGTGGCGTAGAGAGGCAA-1	T095_B	M	9_T cell_proliferating
T095_B_ACACCTATCAGGTCGAAGAGGCAA-1	T095_B	M	6_CD4 T cell_Naive_Stem
T095_B_CGAAATGGTCACACCAAGAGGCAA-1	T095_B	M	4_CD4 T cell_Effector
T095_B_GCAGTTTGTTGCTCCTAGAGGCAA-1	T095_B	M	4_CD4 T cell_Effector
T095_B_CCCGAAGCAAAGGGATAGAGGCAA-1	T095_B	M	5_CD8A T cell
T095_B_TCGAAGGTCCCAGTACAGTAGGCT-1	T095_B	M	4_CD4 T cell_Effector
T095_B_TTACACCCATATGGTGAGAGGCAA-1	T095_B	M	4_CD4 T cell_Effector
T095_B_GCACGAATCCCGTTCCAGTAGGCT-1	T095_B	M	5_CD8A T cell
T095_B_AACCAAATCCGCACCAAGTAGGCT-1	T095_B	M	5_CD8A T cell
T095_B_TACAATGAGAGGCGAGAGAGGCAA-1	T095_B	M	8_Treg_FOXP3
T095_B_ACTAGTGCAGCTAGCGAGTAGGCT-1	T095_B	M	6_CD4 T cell_Naive_Stem
T095_B_CTATCCGCATAGGCGTAGTAGGCT-1	T095_B	M	4_CD4 T cell_Effector
T095_B_CCAAACTGTGGTTAAGAGAGGCAA-1	T095_B	M	6_CD4 T cell_Naive_Stem
T095_B_ATGGAGGCATCCCAATAGTAGGCT-1	T095_B	M	6_CD4 T cell_Naive_Stem
T095_B_GTCACACTCAGTAGCGAGTAGGCT-1	T095_B	M	8_Treg_FOXP3
T095_B_TTCAGGACAAGCGAAGAGTAGGCT-1	T095_B	M	4_CD4 T cell_Effector
T095_B_CATCCTTTCCGCCATGAGTAGGCT-1	T095_B	M	18_Monocyte
T095_B_GGCTTGCGTACTTCCCAGAGGCAA-1	T095_B	M	24_pDC_Plasma cell
T095_B_CCATCAGGTGGTTCGCAGAGGCAA-1	T095_B	M	5_CD8A T cell
T095_B_TTTAGTCAGGCGCGATAGAGGCAA-1	T095_B	M	24_pDC_Plasma cell
T095_B_TTAACCGTCGTCAACCAGTAGGCT-1	T095_B	M	5_CD8A T cell
T095_B_GCTGGTAAGCAAACTAAGTAGGCT-1	T095_B	M	14_AM_Mito-high
T095_B_GTCCGTAGTTCATTAGAGTAGGCT-1	T095_B	M	16_AM_IFN-responsive
T095_B_TTCAGGACATTCGGTTAGAGGCAA-1	T095_B	M	5_CD8A T cell
T095_B_AATCTCTAGTTTGCATAGAGGCAA-1	T095_B	M	18_Monocyte
T095_B_TTAGCGGAGGTCGAGCAGTAGGCT-1	T095_B	M	9_T cell_proliferating
T095_B_GAATAACGTACGTTACAGAGGCAA-1	T095_B	M	5_CD8A T cell
T095_B_TGACGGATCGTAACTTAGTAGGCT-1	T095_B	M	18_Monocyte
T095_B_GCGCTTAGTCGTTGCAAGTAGGCT-1	T095_B	M	15_Mo-derived AM_FPR3
T095_B_GGCAACATCCCAGTACAGTAGGCT-1	T095_B	M	5_CD8A T cell
T095_B_GGTTAAATCGAACCGAAGAGGCAA-1	T095_B	M	8_Treg_FOXP3
T095_B_TGTTCACCAGTTATGGAGAGGCAA-1	T095_B	M	5_CD8A T cell
T095_B_GGCGCAAGTTGTGACTAGTAGGCT-1	T095_B	M	8_Treg_FOXP3
T095_B_GTCCCTCTCATAGGTAAGAGGCAA-1	T095_B	M	9_T cell_proliferating
T095_B_TGACATGCAAAGACCCAGTAGGCT-1	T095_B	M	9_T cell_proliferating
T095_B_GCAGTTTGTGTGAGTAAGTAGGCT-1	T095_B	M	4_CD4 T cell_Effector
T095_B_CACAAGCCAAGCTATGAGTAGGCT-1	T095_B	M	9_T cell_proliferating
T095_B_AAGTTGCAGTTGGCCTAGTAGGCT-1	T095_B	M	9_T cell_proliferating
T095_B_CGGTGCACACTAGTCTAGTAGGCT-1	T095_B	M	9_T cell_proliferating
T095_B_GCCGTGACAGTGAGAGAGTAGGCT-1	T095_B	M	5_CD8A T cell
T095_B_GCTCAGGCATCAGGACAGAGGCAA-1	T095_B	M	5_CD8A T cell
T095_B_TGAAACTCATGAGTCAAGAGGCAA-1	T095_B	M	9_T cell_proliferating
T095_B_TGAATGTCACAAATACAGAGGCAA-1	T095_B	M	5_CD8A T cell
T095_B_TGGTGAGTCTGCAACCAGAGGCAA-1	T095_B	M	9_T cell_proliferating
T095_B_GTCACACTCGAACCTCAGAGGCAA-1	T095_B	M	8_Treg_FOXP3
T095_B_GTTGTTGTCAATTGGAAGAGGCAA-1	T095_B	M	9_T cell_proliferating
T095_B_CTCGATTCATGCCTCAAGAGGCAA-1	T095_B	M	9_T cell_proliferating
T095_B_GGGTTAGTCTGGCCCAAGTAGGCT-1	T095_B	M	15_Mo-derived AM_FPR3
T095_B_ATTTAGGAGTTACCTGAGTAGGCT-1	T095_B	M	19_cDC1_Monocyte
T095_B_ATAGACTCATCAATCCAGAGGCAA-1	T095_B	M	18_Monocyte
T095_B_GCCATAGAGCTTAGTTAGAGGCAA-1	T095_B	M	24_pDC_Plasma cell
T095_B_ATTTCGAGTATTCAGCAGTAGGCT-1	T095_B	M	19_cDC1_Monocyte
T095_B_ATAAGCATCGCAGCAAAGTAGGCT-1	T095_B	M	8_Treg_FOXP3
T095_B_ACCAGGTCATGACCAAAGAGGCAA-1	T095_B	M	5_CD8A T cell
T095_B_TTCGCCTGTTGTTCCCAGTAGGCT-1	T095_B	M	4_CD4 T cell_Effector
T095_B_ACTTAGTTCTTAAGCTAGAGGCAA-1	T095_B	M	18_Monocyte
T095_B_TCTTGGATCCATAACTAGAGGCAA-1	T095_B	M	6_CD4 T cell_Naive_Stem
T095_B_CTATTGAGTCAACAAGAGTAGGCT-1	T095_B	M	5_CD8A T cell
T095_B_AGCTTCCAGCTTAGTTAGAGGCAA-1	T095_B	M	9_T cell_proliferating
T095_B_ACGCCCATCACGTTATAGTAGGCT-1	T095_B	M	18_Monocyte
T095_B_CCTGATTCAAGTTCCTAGAGGCAA-1	T095_B	M	9_T cell_proliferating
T095_B_AGGCCAGGTGGTTCGCAGTAGGCT-1	T095_B	M	19_cDC1_Monocyte
T095_B_CTTAGCCAGCTAGCCTAGTAGGCT-1	T095_B	M	8_Treg_FOXP3
T095_B_GTTTGGACAAACTGGCAGAGGCAA-1	T095_B	M	4_CD4 T cell_Effector
T095_B_GTGCAAGTCTTGAGGGAGAGGCAA-1	T095_B	M	2_Neutrophil_IFIT2_IL1RN
T095_B_TATTGGGCAATGTTCCAGAGGCAA-1	T095_B	M	9_T cell_proliferating
T095_B_GCGCAATCACAGCAACAGAGGCAA-1	T095_B	M	9_T cell_proliferating
T095_B_TCTTAAGGTTGCTGTGAGAGGCAA-1	T095_B	M	9_T cell_proliferating
T095_B_GACATCCTCCACAATTAGTAGGCT-1	T095_B	M	18_Monocyte
T095_B_TGCCTTAAGGATGTTAAGAGGCAA-1	T095_B	M	18_Monocyte
T095_B_AACATTGAGTTTGACTAGTAGGCT-1	T095_B	M	9_T cell_proliferating
T095_B_AGACTCACATAGGGTCAGAGGCAA-1	T095_B	M	5_CD8A T cell
T095_B_GAATGTCAGCAGGTCAAGAGGCAA-1	T095_B	M	5_CD8A T cell
T095_B_CGGAACGGTCTGTGATAGAGGCAA-1	T095_B	M	18_Monocyte
T095_B_TTGTGGACAACCGGATAGAGGCAA-1	T095_B	M	9_T cell_proliferating
T095_B_CGATGAAGTACTTCAAAGAGGCAA-1	T095_B	M	9_T cell_proliferating
T095_B_TGTTTGAGTCATGAAGAGAGGCAA-1	T095_B	M	18_Monocyte
T095_B_GGTAAGGCACTGTCATAGTAGGCT-1	T095_B	M	9_T cell_proliferating
T095_B_CCAAACTGTCGGTTATAGAGGCAA-1	T095_B	M	5_CD8A T cell
T095_B_AGCTTCCAGGTTTCGCAGAGGCAA-1	T095_B	M	4_CD4 T cell_Effector
T095_B_GCTCGCTCACAATACGAGTAGGCT-1	T095_B	M	15_Mo-derived AM_FPR3
T095_B_CTTGAGGAGCTAGATAAGAGGCAA-1	T095_B	M	5_CD8A T cell
T095_B_CGCACATTCCAGGAATAGTAGGCT-1	T095_B	M	19_cDC1_Monocyte
T095_B_CGATGAAGTCAATCGTAGAGGCAA-1	T095_B	M	4_CD4 T cell_Effector
T095_B_ATAGCTTTCCAACTTGAGTAGGCT-1	T095_B	M	7_gd T cell_NK_ILC
T095_B_GTGGATTAGGCTTAGGAGAGGCAA-1	T095_B	M	6_CD4 T cell_Naive_Stem
T095_B_CTGTCAATCGCTTGGTAGTAGGCT-1	T095_B	M	4_CD4 T cell_Effector
T095_B_ACAGGTAGTCAACTACAGAGGCAA-1	T095_B	M	4_CD4 T cell_Effector
T095_B_GGCTATTGTATGGGACAGTAGGCT-1	T095_B	M	6_CD4 T cell_Naive_Stem
T095_B_TACTAGTTCACATTACAGAGGCAA-1	T095_B	M	9_T cell_proliferating
T095_B_TGGCTACTCGTGATTTAGTAGGCT-1	T095_B	M	4_CD4 T cell_Effector
T095_B_AGGGACCTCAGTAAGCAGAGGCAA-1	T095_B	M	6_CD4 T cell_Naive_Stem
T095_B_GCACACCGTACCGCACAGAGGCAA-1	T095_B	M	6_CD4 T cell_Naive_Stem
T095_B_AAATCCTTCAGTAAGCAGTAGGCT-1	T095_B	M	4_CD4 T cell_Effector
T095_B_GCTTAGTGTTGGATGAAGAGGCAA-1	T095_B	M	5_CD8A T cell
T095_B_CGAGGAGAGTTTCAGTAGTAGGCT-1	T095_B	M	4_CD4 T cell_Effector
T095_B_TTCACTTGTGTTTGCGAGAGGCAA-1	T095_B	M	4_CD4 T cell_Effector
T095_B_AACCTGCTCAACCTATAGAGGCAA-1	T095_B	M	5_CD8A T cell
T095_B_TTCATGAGTCCTCCATAGTAGGCT-1	T095_B	M	4_CD4 T cell_Effector
T095_B_TGTATTGGTTTACCGGAGTAGGCT-1	T095_B	M	4_CD4 T cell_Effector
T095_B_AGTAACGGTTAGTCTAAGAGGCAA-1	T095_B	M	5_CD8A T cell
T095_B_TTTCATCGTGCTCCTTAGAGGCAA-1	T095_B	M	8_Treg_FOXP3
T095_B_AGTGACCCATGGCCGAAGTAGGCT-1	T095_B	M	18_Monocyte
T095_B_GGGTTTCTCCTCTAAGAGTAGGCT-1	T095_B	M	5_CD8A T cell
T095_B_CGCTTTAAGCAAACCGAGAGGCAA-1	T095_B	M	4_CD4 T cell_Effector
T095_B_CGCATAACACTTAACCAGTAGGCT-1	T095_B	M	5_CD8A T cell
T095_B_TCGAAGTAGGTTGTAAAGTAGGCT-1	T095_B	M	9_T cell_proliferating
T095_B_AGCCTTTCATAACCAGAGAGGCAA-1	T095_B	M	8_Treg_FOXP3
T095_B_TCATCAGTCCGCTATAAGTAGGCT-1	T095_B	M	5_CD8A T cell
T095_B_TGATGGCCATTGAACGAGTAGGCT-1	T095_B	M	8_Treg_FOXP3
T095_B_GAGCTATAGTGCCCTGAGAGGCAA-1	T095_B	M	4_CD4 T cell_Effector
T095_B_AGTTCCTCACAACATGAGTAGGCT-1	T095_B	M	16_AM_IFN-responsive
T095_B_AACTAAGTCGGGCAACAGAGGCAA-1	T095_B	M	4_CD4 T cell_Effector
T095_B_GTCCCTCTCGATTATCAGTAGGCT-1	T095_B	M	9_T cell_proliferating
T095_B_CAGCTGGCAGCTTAAGAGTAGGCT-1	T095_B	M	6_CD4 T cell_Naive_Stem
T095_B_GAATCTAAGATAACCAAGAGGCAA-1	T095_B	M	5_CD8A T cell
T095_B_CGCTGGACAATTGAACAGTAGGCT-1	T095_B	M	6_CD4 T cell_Naive_Stem
T095_B_TCGGCCATCCAATGAAAGAGGCAA-1	T095_B	M	9_T cell_proliferating
T095_B_CAAATTGAGACATAGCAGAGGCAA-1	T095_B	M	24_pDC_Plasma cell
T095_B_TCGGTTATCAAACTTCAGTAGGCT-1	T095_B	M	18_Monocyte
T095_B_ACGCACGCATGCCTCAAGTAGGCT-1	T095_B	M	6_CD4 T cell_Naive_Stem
T095_B_GGTCATTGTCACCAGCAGAGGCAA-1	T095_B	M	5_CD8A T cell
T095_B_ATTGGCTGTGTTTCGGAGAGGCAA-1	T095_B	M	4_CD4 T cell_Effector
T095_B_ATATAGCCATATAGGTAGTAGGCT-1	T095_B	M	9_T cell_proliferating
T095_B_TCTTGGATCATTATGCAGAGGCAA-1	T095_B	M	18_Monocyte
T095_B_TCGCATTCATTGTGAGAGAGGCAA-1	T095_B	M	8_Treg_FOXP3
T095_B_TGGCGGTAGGAGTCATAGAGGCAA-1	T095_B	M	5_CD8A T cell
T095_B_GTCATCCAGCACTACCAGAGGCAA-1	T095_B	M	5_CD8A T cell
T095_B_GCGAGCTAGCTGATGGAGTAGGCT-1	T095_B	M	18_Monocyte
T095_B_CTCAAATTCTATCTGGAGAGGCAA-1	T095_B	M	9_T cell_proliferating
T095_B_GACTAGTAGTCATCATAGAGGCAA-1	T095_B	M	4_CD4 T cell_Effector
T095_B_ACTCCCACAGTTAAACAGAGGCAA-1	T095_B	M	6_CD4 T cell_Naive_Stem
T095_B_TCCATTTGTTGCTGTGAGTAGGCT-1	T095_B	M	4_CD4 T cell_Effector
T095_B_GAGGTCCAGGACAACTAGTAGGCT-1	T095_B	M	5_CD8A T cell
T095_B_TACACCGGTTAAGCTCAGTAGGCT-1	T095_B	M	5_CD8A T cell
T095_B_GCATTGTGTTCACCTCAGTAGGCT-1	T095_B	M	6_CD4 T cell_Naive_Stem
T095_B_TCACCTAAGAAGGTCTAGTAGGCT-1	T095_B	M	7_gd T cell_NK_ILC
T095_B_CAATCGCTCTTCGCCCAGTAGGCT-1	T095_B	M	4_CD4 T cell_Effector
T095_B_TACCAGCTCGCCTCGAAGAGGCAA-1	T095_B	M	5_CD8A T cell
T095_B_TAGCTAAAGTGAGTTAAGAGGCAA-1	T095_B	M	5_CD8A T cell
T095_B_TTGCGCAGTTGTTTAGAGTAGGCT-1	T095_B	M	8_Treg_FOXP3
T095_B_GATTAACCAAGTTAACAGTAGGCT-1	T095_B	M	4_CD4 T cell_Effector
T095_B_ACGTGCAAGGTGAGCCAGTAGGCT-1	T095_B	M	6_CD4 T cell_Naive_Stem
T095_B_GTCATTAGTAGCCTTGAGTAGGCT-1	T095_B	M	6_CD4 T cell_Naive_Stem
T095_B_CGAGTTACATAAGCTGAGAGGCAA-1	T095_B	M	5_CD8A T cell
T095_B_TTATCCTGTTCGGTCAAGTAGGCT-1	T095_B	M	4_CD4 T cell_Effector
T095_B_CTCGACTAGTTGCAGGAGTAGGCT-1	T095_B	M	6_CD4 T cell_Naive_Stem
T095_B_CTATAGGCATCAATCCAGAGGCAA-1	T095_B	M	4_CD4 T cell_Effector
T095_B_AAGGCACGTTTCCACCAGAGGCAA-1	T095_B	M	5_CD8A T cell
T095_B_TTACACCCACCATCCAAGTAGGCT-1	T095_B	M	15_Mo-derived AM_FPR3
T095_B_TACCGCCCACCACAAAAGAGGCAA-1	T095_B	M	5_CD8A T cell
T095_B_TTCCTCTAGGCTTAGGAGTAGGCT-1	T095_B	M	0_AM_APOC2
T095_B_AGCATTAAGACTCCTAAGTAGGCT-1	T095_B	M	13_AM_FN1_CCL18
T095_B_CCATCACAGCTATCGCAGAGGCAA-1	T095_B	M	11_AM
T095_B_GATTACCGTCTGTCAGAGTAGGCT-1	T095_B	M	12_Mo-derived AM_APOE
T095_B_AGCCTGTTCCAAACAAAGTAGGCT-1	T095_B	M	12_Mo-derived AM_APOE
T095_B_AACATAGTCATGATGAAGAGGCAA-1	T095_B	M	9_T cell_proliferating
T095_B_TCGTTATAGTCATAAGAGTAGGCT-1	T095_B	M	15_Mo-derived AM_FPR3
T095_B_GGATAATGTCAACATCAGAGGCAA-1	T095_B	M	15_Mo-derived AM_FPR3
T095_B_CGTAATCGTGCTGATTAGAGGCAA-1	T095_B	M	11_AM
T095_B_TGTTCTTGTAGACTGAAGTAGGCT-1	T095_B	M	11_AM
T095_B_AGGCCTAAGTAAGCACAGAGGCAA-1	T095_B	M	12_Mo-derived AM_APOE
T095_B_TCCAAGTGTGTTTCGGAGAGGCAA-1	T095_B	M	15_Mo-derived AM_FPR3
T095_B_AGCAGCCAGTAATGGCAGAGGCAA-1	T095_B	M	11_AM
T095_B_ACACTTGTCCGCCACAAGAGGCAA-1	T095_B	M	9_T cell_proliferating
T095_B_ACGTAATCAAGCTATGAGAGGCAA-1	T095_B	M	13_AM_FN1_CCL18
T095_B_AACTTCGTCTCTCGCCAGAGGCAA-1	T095_B	M	0_AM_APOC2
T095_B_GTGGAAGCACATAAACAGAGGCAA-1	T095_B	M	18_Monocyte
T095_B_GGTCACGCAGTAAGTTAGAGGCAA-1	T095_B	M	18_Monocyte
T095_B_TGGTTAAAGCGCTAGAAGTAGGCT-1	T095_B	M	12_Mo-derived AM_APOE
T095_B_ACAAACCAGCTTCTAGAGTAGGCT-1	T095_B	M	1_AM_IFI27
T095_B_GGCACGTAGCGTGCTTAGTAGGCT-1	T095_B	M	11_AM
T095_B_TAGCCCGTCGTTAGGGAGAGGCAA-1	T095_B	M	16_AM_IFN-responsive
T095_B_TGCGCTTAGGTCAAACAGTAGGCT-1	T095_B	M	15_Mo-derived AM_FPR3
T095_B_GATGCCCGTGGTGAGTAGTAGGCT-1	T095_B	M	15_Mo-derived AM_FPR3
T095_B_TGAACCTGTACGGGCAAGTAGGCT-1	T095_B	M	0_AM_APOC2
T095_B_CATTTCTGTTGTCAGTAGAGGCAA-1	T095_B	M	13_AM_FN1_CCL18
T095_B_GGACTTACATCAAGCAAGTAGGCT-1	T095_B	M	11_AM
T095_B_CTACCCACAGTGAGGAAGAGGCAA-1	T095_B	M	19_cDC1_Monocyte
T095_B_AACTGGGTCAGGTAGTAGAGGCAA-1	T095_B	M	9_T cell_proliferating
T095_B_TCTATGAGTCCTCCATAGAGGCAA-1	T095_B	M	14_AM_Mito-high
T095_B_ATCGTGACACATGAATAGTAGGCT-1	T095_B	M	11_AM
T095_B_CATCCTTTCCCTCGTCAGTAGGCT-1	T095_B	M	12_Mo-derived AM_APOE
T095_B_CAATAAGTCAGCACAGAGAGGCAA-1	T095_B	M	11_AM
T095_B_AACTGGGTCTAAATCCAGTAGGCT-1	T095_B	M	9_T cell_proliferating
T095_B_TAACTTGGTGTTTGCGAGAGGCAA-1	T095_B	M	11_AM
T095_B_CGTCATTCACGTAATGAGAGGCAA-1	T095_B	M	0_AM_APOC2
T095_B_CCTATCGCAAGGTTATAGAGGCAA-1	T095_B	M	15_Mo-derived AM_FPR3
T095_B_GATTGGCCACCTAAGAAGAGGCAA-1	T095_B	M	12_Mo-derived AM_APOE
T095_B_TGACATGCATGGCTAAAGAGGCAA-1	T095_B	M	19_cDC1_Monocyte
T095_B_CTTAGAGCAATGTTCCAGTAGGCT-1	T095_B	M	12_Mo-derived AM_APOE
T095_B_CGCACAAAGTTGGATAAGTAGGCT-1	T095_B	M	18_Monocyte
T095_B_GCTATTGTCGCGGATAAGAGGCAA-1	T095_B	M	19_cDC1_Monocyte
T095_B_CGCTGGACAAGCTATGAGAGGCAA-1	T095_B	M	0_AM_APOC2
T095_B_CATAGGCCAGCCTGAGAGAGGCAA-1	T095_B	M	14_AM_Mito-high
T095_B_TCATCAGTCTTTAGCGAGTAGGCT-1	T095_B	M	0_AM_APOC2
T095_B_GATCAAATCGGTAAGTAGAGGCAA-1	T095_B	M	12_Mo-derived AM_APOE
T095_B_AGCCTGTTCCTTTGGAAGAGGCAA-1	T095_B	M	11_AM
T095_B_ATTGAGTCAATCGTGAAGAGGCAA-1	T095_B	M	11_AM
T095_B_GCTCCATAGGAACCGCAGAGGCAA-1	T095_B	M	11_AM
T095_B_CTTCCTCCAAAGACCCAGAGGCAA-1	T095_B	M	18_Monocyte
T095_B_GTGAAACTCAGCACAGAGAGGCAA-1	T095_B	M	18_Monocyte
T095_B_TCGTTCGCAAGTGCACAGAGGCAA-1	T095_B	M	15_Mo-derived AM_FPR3
T095_B_ACCGTTATCTGGCTACAGAGGCAA-1	T095_B	M	12_Mo-derived AM_APOE
T095_B_GTTCGGGCAGCGATCGAGAGGCAA-1	T095_B	M	9_T cell_proliferating
T095_B_GTGGCTAAGAGGAGTAAGTAGGCT-1	T095_B	M	18_Monocyte
T095_B_GGGTTTCTCACAGGGCAGTAGGCT-1	T095_B	M	1_AM_IFI27
T095_B_TACCTTTGTATTTGTGAGAGGCAA-1	T095_B	M	11_AM
T095_B_GACCTTCAGATTGCAAAGTAGGCT-1	T095_B	M	0_AM_APOC2
T095_B_TTCCTCTAGTTATTGCAGTAGGCT-1	T095_B	M	12_Mo-derived AM_APOE
T095_B_CCGCTAAGTAAAGGCCAGTAGGCT-1	T095_B	M	11_AM
T095_B_GCCCATAGTTGTGACTAGTAGGCT-1	T095_B	M	12_Mo-derived AM_APOE
T095_B_AATGGCAGTGACACAAAGTAGGCT-1	T095_B	M	10_AM
T095_B_GAATGCGTCAATTGGAAGTAGGCT-1	T095_B	M	9_T cell_proliferating
T095_B_GTCAAAGGTTGAATCCAGTAGGCT-1	T095_B	M	9_T cell_proliferating
T095_B_TCATAGGCAAGGCCATAGTAGGCT-1	T095_B	M	11_AM
T095_B_GAGCTTGAGAAACCCGAGAGGCAA-1	T095_B	M	0_AM_APOC2
T095_B_AAGCATGGTGGACCCTAGTAGGCT-1	T095_B	M	12_Mo-derived AM_APOE
T095_B_GCGCACACAGATAGCCAGAGGCAA-1	T095_B	M	6_CD4 T cell_Naive_Stem
T095_B_GACCGTGCATAGCCTTAGAGGCAA-1	T095_B	M	6_CD4 T cell_Naive_Stem
T095_B_ACCTTTACATCGTTCGAGAGGCAA-1	T095_B	M	9_T cell_proliferating
T095_B_ACTCGAACATGGTCAAAGAGGCAA-1	T095_B	M	4_CD4 T cell_Effector
T095_B_TAACCAAAGCTTGAAAAGTAGGCT-1	T095_B	M	4_CD4 T cell_Effector
T095_B_CTTGTGATCAACTGTTAGTAGGCT-1	T095_B	M	15_Mo-derived AM_FPR3
T095_B_GCCATCAGTACGTCCAAGTAGGCT-1	T095_B	M	5_CD8A T cell
T095_B_CAATGTTTCTGGAACGAGAGGCAA-1	T095_B	M	4_CD4 T cell_Effector
T095_B_CCGGCTATCCAGATAAAGTAGGCT-1	T095_B	M	6_CD4 T cell_Naive_Stem
T095_B_TCTGGAACAAGTAAGAAGAGGCAA-1	T095_B	M	6_CD4 T cell_Naive_Stem
T095_B_TGTTGCATCATTTAGCAGTAGGCT-1	T095_B	M	5_CD8A T cell
T095_B_TTCCTCGTCCCTTTGTAGAGGCAA-1	T095_B	M	4_CD4 T cell_Effector
T095_B_GGGTTAGTCTAGTTACAGTAGGCT-1	T095_B	M	8_Treg_FOXP3
T095_B_CTTACCGCAGCGATCGAGTAGGCT-1	T095_B	M	5_CD8A T cell
T095_B_TGACGTACAAAGCCTAAGAGGCAA-1	T095_B	M	5_CD8A T cell
T095_B_TCCCGCAAGAAGCAAGAGTAGGCT-1	T095_B	M	8_Treg_FOXP3
T095_B_GAGGATGCACTAAGCAAGTAGGCT-1	T095_B	M	8_Treg_FOXP3
T095_B_GCTTGATGTGCTCCAAAGAGGCAA-1	T095_B	M	6_CD4 T cell_Naive_Stem
T095_B_AACCAACAGCGCCTTGAGAGGCAA-1	T095_B	M	8_Treg_FOXP3
T095_B_AAACCAGGTGGAAGCTAGTAGGCT-1	T095_B	M	5_CD8A T cell
T095_B_TAGTAGTCAAGAAATGAGTAGGCT-1	T095_B	M	18_Monocyte
T095_B_TGGTAATCACTCAGTTAGAGGCAA-1	T095_B	M	5_CD8A T cell
T095_B_GGTGGATGTTTCCTGCAGAGGCAA-1	T095_B	M	5_CD8A T cell
T095_B_GGAAATTGTCCTGCAAAGTAGGCT-1	T095_B	M	17_AM_stressed
T095_B_TCGTTATAGTTGCAGGAGAGGCAA-1	T095_B	M	4_CD4 T cell_Effector
T095_B_CATCATGTCCAATGAAAGAGGCAA-1	T095_B	M	8_Treg_FOXP3
T095_B_CCAGCACGTTAGCGCCAGAGGCAA-1	T095_B	M	6_CD4 T cell_Naive_Stem
T095_B_CTCATAAGTCAGTGCCAGTAGGCT-1	T095_B	M	5_CD8A T cell
T095_B_GCTGCTCCAACCTTGTAGTAGGCT-1	T095_B	M	4_CD4 T cell_Effector
T095_B_GTCACACTCACTATGTAGAGGCAA-1	T095_B	M	6_CD4 T cell_Naive_Stem
T095_B_CGTGCTTAGTTGCAGGAGAGGCAA-1	T095_B	M	4_CD4 T cell_Effector
T095_B_GACTAACAGGATCCCTAGAGGCAA-1	T095_B	M	19_cDC1_Monocyte
T095_B_CTGATTTAGCCCTGATAGAGGCAA-1	T095_B	M	5_CD8A T cell
T095_B_GAACGGCTCCTGGTTAAGAGGCAA-1	T095_B	M	6_CD4 T cell_Naive_Stem
T095_B_TACAGAATCAAGGGTTAGTAGGCT-1	T095_B	M	10_AM
T095_B_GTAAGGTTCTGTGACCAGTAGGCT-1	T095_B	M	9_T cell_proliferating
T095_B_GCGGGTTAGCTATATCAGAGGCAA-1	T095_B	M	15_Mo-derived AM_FPR3
T095_B_TTAACCGTCGTAAAGCAGTAGGCT-1	T095_B	M	14_AM_Mito-high
T095_B_TGCAATAAGTCATTCGAGAGGCAA-1	T095_B	M	1_AM_IFI27
T095_B_GTTAACTTCGATTCTGAGAGGCAA-1	T095_B	M	15_Mo-derived AM_FPR3
T095_B_AGAGAGCAGGAGTCATAGTAGGCT-1	T095_B	M	15_Mo-derived AM_FPR3
T095_B_GAGCTATAGTCTAATCAGAGGCAA-1	T095_B	M	15_Mo-derived AM_FPR3
T095_B_GCCATAGAGACTTAAGAGAGGCAA-1	T095_B	M	11_AM
T095_B_ATTCGATTCGAGGTTGAGTAGGCT-1	T095_B	M	15_Mo-derived AM_FPR3
T095_B_CACTTTACATTTGCTAAGTAGGCT-1	T095_B	M	9_T cell_proliferating
T095_B_ACCAATCGTCACACCAAGAGGCAA-1	T095_B	M	6_CD4 T cell_Naive_Stem
T095_B_TGGTGTGAGAATGGGAAGTAGGCT-1	T095_B	M	5_CD8A T cell
T095_B_GTGAAACTCGGTAATAAGAGGCAA-1	T095_B	M	24_pDC_Plasma cell
T095_B_TTCTAAGGTGCATCGCAGTAGGCT-1	T095_B	M	7_gd T cell_NK_ILC
T095_B_CGGTGCACACTCCCAAAGAGGCAA-1	T095_B	M	9_T cell_proliferating
T095_B_ATGCGATAGTAATGGCAGTAGGCT-1	T095_B	M	18_Monocyte
T095_B_CTAAGTAAGGCCTTCGAGTAGGCT-1	T095_B	M	4_CD4 T cell_Effector
T095_B_CCCATCCTCACTCGCGAGAGGCAA-1	T095_B	M	4_CD4 T cell_Effector
T095_B_TACCATCCACCTAAAGAGAGGCAA-1	T095_B	M	5_CD8A T cell
T095_B_TATGTCCCATAGACGCAGAGGCAA-1	T095_B	M	5_CD8A T cell
T095_B_CCCGTAGTCTCACCGGAGAGGCAA-1	T095_B	M	15_Mo-derived AM_FPR3
T095_B_CCCAACTAGTGATTTCAGTAGGCT-1	T095_B	M	18_Monocyte
T095_B_AGTGGGTGTTGGGCGAAGTAGGCT-1	T095_B	M	5_CD8A T cell
T095_B_AACCTTTAGAAACCCGAGTAGGCT-1	T095_B	M	5_CD8A T cell
T095_B_GCTCACCCAAGGCCATAGAGGCAA-1	T095_B	M	5_CD8A T cell
T095_B_ACGCCACGTATTCGGTAGAGGCAA-1	T095_B	M	4_CD4 T cell_Effector
T095_B_GCATCACTCCGCCACAAGAGGCAA-1	T095_B	M	5_CD8A T cell
T095_B_ACGGATAGTGACATTCAGAGGCAA-1	T095_B	M	6_CD4 T cell_Naive_Stem
T095_B_CGGCAATCACGTAGTAAGTAGGCT-1	T095_B	M	25_AM_RSRP1_NRAMP1
T095_B_CTTTGGTCATGCGCAGAGAGGCAA-1	T095_B	M	5_CD8A T cell
T095_B_GGCCAGTAGTCAACAAAGTAGGCT-1	T095_B	M	23_Mast cell
T095_B_CCATTCGCAGTTGCCCAGAGGCAA-1	T095_B	M	14_AM_Mito-high
T095_B_ACTTCGTCACTAAGCAAGAGGCAA-1	T095_B	M	14_AM_Mito-high
T095_B_AAGCCTCTCACCATATAGTAGGCT-1	T095_B	M	8_Treg_FOXP3
T095_B_TGAAAGGAGTCTATGTAGAGGCAA-1	T095_B	M	6_CD4 T cell_Naive_Stem
T095_B_ACTTATGGTCGAAGGTAGTAGGCT-1	T095_B	M	4_CD4 T cell_Effector
T095_B_GCTCGTTAGGGCGGAAAGAGGCAA-1	T095_B	M	4_CD4 T cell_Effector
T095_B_GCTTCATCAACTAAACAGAGGCAA-1	T095_B	M	4_CD4 T cell_Effector
T095_B_CATAGCGAGAGGATAGAGTAGGCT-1	T095_B	M	18_Monocyte
T095_B_GGCAAGTGTTGCCTGAAGAGGCAA-1	T095_B	M	4_CD4 T cell_Effector
T095_B_CTCAACATCCGTTAGCAGTAGGCT-1	T095_B	M	4_CD4 T cell_Effector
T095_B_TGTGTCCAGCCTGCCAAGAGGCAA-1	T095_B	M	6_CD4 T cell_Naive_Stem
T095_B_CCATTCGCAACTATCCAGTAGGCT-1	T095_B	M	11_AM
T095_B_CACAATAAGGGTCTAGAGAGGCAA-1	T095_B	M	5_CD8A T cell
T095_B_CACAAAGGTTGCCTGAAGTAGGCT-1	T095_B	M	4_CD4 T cell_Effector
T095_B_GCGAGGTTCGCGTTACAGTAGGCT-1	T095_B	M	8_Treg_FOXP3
T095_B_CTTAAGGCATGTGGGTAGTAGGCT-1	T095_B	M	5_CD8A T cell
T095_B_AAAGGCTTCAGCACAGAGAGGCAA-1	T095_B	M	5_CD8A T cell
T095_B_GAGGGAGTCTAATCGTAGAGGCAA-1	T095_B	M	4_CD4 T cell_Effector
T095_B_GGCGAATGTTTGCAACAGAGGCAA-1	T095_B	M	6_CD4 T cell_Naive_Stem
T095_B_CCCATCCTCCGAATTTAGAGGCAA-1	T095_B	M	5_CD8A T cell
T095_B_ACGATTCGTAGCTTTAAGTAGGCT-1	T095_B	M	18_Monocyte
T095_B_GTCCTTAAGTTACAGAAGAGGCAA-1	T095_B	M	5_CD8A T cell
T095_B_CTAAATGAGAAACCCGAGTAGGCT-1	T095_B	M	8_Treg_FOXP3
T095_B_CCTTCCATCGGTAATAAGAGGCAA-1	T095_B	M	7_gd T cell_NK_ILC
T095_B_GATTAGTCATATCGCTAGAGGCAA-1	T095_B	M	8_Treg_FOXP3
T095_B_ACTTGCTCAAACTTGGAGAGGCAA-1	T095_B	M	6_CD4 T cell_Naive_Stem
T095_B_CATTCGCAGCTTGAAAAGTAGGCT-1	T095_B	M	6_CD4 T cell_Naive_Stem
T095_B_GCACTTGGTTGCATCGAGAGGCAA-1	T095_B	M	5_CD8A T cell
T095_B_GGTTTGACACCACACCAGTAGGCT-1	T095_B	M	18_Monocyte
T095_B_TTATTGGGTCAATTGCAGTAGGCT-1	T095_B	M	4_CD4 T cell_Effector
T095_B_CAGCTAGAGGTATTTCAGAGGCAA-1	T095_B	M	5_CD8A T cell
T095_B_GGGACTCAGCATCCCGAGTAGGCT-1	T095_B	M	4_CD4 T cell_Effector
T095_B_TGAGCTTGTCACACCAAGTAGGCT-1	T095_B	M	9_T cell_proliferating
T095_B_ATCAGGTAGAGCAAGAAGTAGGCT-1	T095_B	M	5_CD8A T cell
T095_B_TAATGTGAGGTCACTCAGTAGGCT-1	T095_B	M	5_CD8A T cell
T095_B_TACAACAAGGTGAGTTAGTAGGCT-1	T095_B	M	18_Monocyte
T095_B_TCAAGCGAGAGGAGTAAGAGGCAA-1	T095_B	M	4_CD4 T cell_Effector
T095_B_TCAACTAGTGGCTCACAGAGGCAA-1	T095_B	M	5_CD8A T cell
T095_B_CACTATGTCCTTATGGAGTAGGCT-1	T095_B	M	4_CD4 T cell_Effector
T095_B_GACCGTGCACCAGCCTAGAGGCAA-1	T095_B	M	9_T cell_proliferating
T095_B_CAAATCAAGCGTGCTTAGAGGCAA-1	T095_B	M	6_CD4 T cell_Naive_Stem
T095_B_ACGGTAAGTGATGCAAAGAGGCAA-1	T095_B	M	4_CD4 T cell_Effector
T095_B_ACACCTTCAAACAATCAGTAGGCT-1	T095_B	M	5_CD8A T cell
T095_B_CGCTACTAGGTATGGTAGAGGCAA-1	T095_B	M	5_CD8A T cell
T095_B_CCTACTTTCATAGGTAAGAGGCAA-1	T095_B	M	18_Monocyte
T095_B_AGGCTATAGGTTCTTGAGAGGCAA-1	T095_B	M	8_Treg_FOXP3
T095_B_TGCATTAGTTCACCAGAGAGGCAA-1	T095_B	M	8_Treg_FOXP3
T095_B_CCCATCACATCCCAATAGTAGGCT-1	T095_B	M	7_gd T cell_NK_ILC
T095_B_GACAGGCTCATCAAGAAGAGGCAA-1	T095_B	M	8_Treg_FOXP3
T095_B_CTGCAACTCTCACCTTAGAGGCAA-1	T095_B	M	8_Treg_FOXP3
T095_B_CACAATAAGTGATCAAAGTAGGCT-1	T095_B	M	5_CD8A T cell
T095_B_TACGTTAGTTAACCACAGAGGCAA-1	T095_B	M	6_CD4 T cell_Naive_Stem
T095_B_TTTGCCCGTATGTTGCAGTAGGCT-1	T095_B	M	5_CD8A T cell
T095_B_CCCTTGCTCAGTAGCGAGAGGCAA-1	T095_B	M	5_CD8A T cell
T095_B_TCAGGCAAGCCAGAGCAGTAGGCT-1	T095_B	M	4_CD4 T cell_Effector
T095_B_AAGACTCAGGCCTCTGAGAGGCAA-1	T095_B	M	23_Mast cell
T095_B_CTAGGTTGTCCAGCACAGAGGCAA-1	T095_B	M	2_Neutrophil_IFIT2_IL1RN
T095_B_TGTGAGCCATTACTCAAGAGGCAA-1	T095_B	M	5_CD8A T cell
T095_B_AATGAAGCACCAACAAAGTAGGCT-1	T095_B	M	6_CD4 T cell_Naive_Stem
T095_B_GTAGTCCTCGATTAAGAGTAGGCT-1	T095_B	M	9_T cell_proliferating
T095_B_ACATGTTTCAAAGGCTAGAGGCAA-1	T095_B	M	5_CD8A T cell
T095_B_CCCGAACGTTCCGTGAAGTAGGCT-1	T095_B	M	5_CD8A T cell
T095_B_GTTGGATAGAGGCGGAAGAGGCAA-1	T095_B	M	6_CD4 T cell_Naive_Stem
T095_B_CGATAAATCCTTTCTAAGTAGGCT-1	T095_B	M	5_CD8A T cell
T095_B_TTGCGCTAGTAACGGTAGAGGCAA-1	T095_B	M	24_pDC_Plasma cell
T095_B_GATTCAGCAATCAAACAGTAGGCT-1	T095_B	M	9_T cell_proliferating
T095_B_AAGCGGCTCACAGGATAGTAGGCT-1	T095_B	M	9_T cell_proliferating
T095_B_CGAATAGGTTGTTTAGAGTAGGCT-1	T095_B	M	9_T cell_proliferating
T095_B_TTATAGCTCCGGACAAAGTAGGCT-1	T095_B	M	5_CD8A T cell
T095_B_GGACTTACAGGCTAACAGAGGCAA-1	T095_B	M	1_AM_IFI27
T095_B_AACGGCTCAGCGGATTAGAGGCAA-1	T095_B	M	12_Mo-derived AM_APOE
T095_B_TCGATGACAAGTGCACAGTAGGCT-1	T095_B	M	14_AM_Mito-high
T095_B_GGTGTTACACAATGGCAGTAGGCT-1	T095_B	M	11_AM
T095_B_ATTCACCCATAACCGAAGTAGGCT-1	T095_B	M	11_AM
T095_B_ACCAGGTCACATAAACAGAGGCAA-1	T095_B	M	15_Mo-derived AM_FPR3
T095_B_CGAACTTGTACGCACCAGAGGCAA-1	T095_B	M	11_AM
T095_B_ATTCGTTAGGGCGGTTAGTAGGCT-1	T095_B	M	15_Mo-derived AM_FPR3
T095_B_ACGATTGCAATATGCGAGAGGCAA-1	T095_B	M	16_AM_IFN-responsive
T095_B_ATGGCCCGTTGGAGCGAGAGGCAA-1	T095_B	M	0_AM_APOC2
T095_B_CGTAAGTAGTGTAATGAGTAGGCT-1	T095_B	M	12_Mo-derived AM_APOE
T095_B_AAATCACCAGGCAACTAGTAGGCT-1	T095_B	M	9_T cell_proliferating
T095_B_CTTGGTTCATAGCGACAGAGGCAA-1	T095_B	M	10_AM
T095_B_GGGACTCAGTGCAACGAGTAGGCT-1	T095_B	M	2_Neutrophil_IFIT2_IL1RN
T095_B_AGCCTAGAGTTATCCGAGAGGCAA-1	T095_B	M	14_AM_Mito-high
T095_B_AGAAGGTCACTTTGTAAGTAGGCT-1	T095_B	M	14_AM_Mito-high
T095_B_CAAAGCTAGCCAAACGAGTAGGCT-1	T095_B	M	11_AM
T095_B_AACAAGCTCTACTACGAGTAGGCT-1	T095_B	M	8_Treg_FOXP3
T095_B_TGACTATTCAGCATGGAGTAGGCT-1	T095_B	M	12_Mo-derived AM_APOE
T095_B_ATGGGACGTATTCGTAAGTAGGCT-1	T095_B	M	12_Mo-derived AM_APOE
T095_B_CTTGTGTCAGCCAGCAAGTAGGCT-1	T095_B	M	13_AM_FN1_CCL18
T095_B_ACCCTGGTCAGTAGGTAGTAGGCT-1	T095_B	M	11_AM
T095_B_GTTTGTAGTGCGCATCAGTAGGCT-1	T095_B	M	15_Mo-derived AM_FPR3
T095_B_AATAGCATCAGCACGAAGTAGGCT-1	T095_B	M	12_Mo-derived AM_APOE
T095_B_TTGAAAGTCCCGTTGGAGTAGGCT-1	T095_B	M	9_T cell_proliferating
T095_B_AATCTCTAGCCAGAGCAGTAGGCT-1	T095_B	M	13_AM_FN1_CCL18
T095_B_TTGATCAGTGCTGATTAGAGGCAA-1	T095_B	M	12_Mo-derived AM_APOE
T095_B_GTATTACTCACAAACAAGAGGCAA-1	T095_B	M	15_Mo-derived AM_FPR3
T095_B_GACATTCGTTGAGTCTAGTAGGCT-1	T095_B	M	0_AM_APOC2
T095_B_TGTACCTCACGTAGGTAGTAGGCT-1	T095_B	M	15_Mo-derived AM_FPR3
T095_B_AGCATCCTCATGCGTCAGAGGCAA-1	T095_B	M	15_Mo-derived AM_FPR3
T095_B_AGGCGCAGTAAACTGGAGAGGCAA-1	T095_B	M	12_Mo-derived AM_APOE
T095_B_GCCGTGACAACAGATTAGAGGCAA-1	T095_B	M	15_Mo-derived AM_FPR3
T095_B_TTAAGCTTCAATTTGCAGAGGCAA-1	T095_B	M	9_T cell_proliferating
T095_B_CTAAGATCAACAAGTTAGAGGCAA-1	T095_B	M	1_AM_IFI27
T095_B_TGTGGCGCAGGATTATAGTAGGCT-1	T095_B	M	6_CD4 T cell_Naive_Stem
T095_B_ATTTGTGGTACCGTTGAGTAGGCT-1	T095_B	M	5_CD8A T cell
T095_B_CGGGTTGCATACCTTAAGTAGGCT-1	T095_B	M	5_CD8A T cell
T095_B_CTACCCACACTAAGCAAGAGGCAA-1	T095_B	M	8_Treg_FOXP3
T095_B_TACCGCCCAAGTGCACAGAGGCAA-1	T095_B	M	5_CD8A T cell
T095_B_ATGACTTTCAACATTCAGTAGGCT-1	T095_B	M	9_T cell_proliferating
T095_B_CGGAACCAGGCTAGATAGTAGGCT-1	T095_B	M	5_CD8A T cell
T095_B_CCCATAATCCATCCTTAGTAGGCT-1	T095_B	M	5_CD8A T cell
T095_B_CCTTCCATCCTCACGGAGAGGCAA-1	T095_B	M	5_CD8A T cell
T095_B_ATCGATGCACTAACTCAGAGGCAA-1	T095_B	M	5_CD8A T cell
T095_B_CAAACTTTCGATATGAAGTAGGCT-1	T095_B	M	1_AM_IFI27
T095_B_ATCGCTCAGGCCTTCGAGAGGCAA-1	T095_B	M	9_T cell_proliferating
T095_B_CAGATTCGTTGGGCGAAGAGGCAA-1	T095_B	M	11_AM
T095_B_CTGCAACTCGGTACAGAGAGGCAA-1	T095_B	M	12_Mo-derived AM_APOE
T095_B_TTATGGGCAATGGCCGAGTAGGCT-1	T095_B	M	1_AM_IFI27
T095_B_GACCTCAGTTAGCGCCAGTAGGCT-1	T095_B	M	9_T cell_proliferating
T095_B_CCTTCCTCAAGGCCTGAGTAGGCT-1	T095_B	M	1_AM_IFI27
T095_B_CTTAACGTCTATCACGAGAGGCAA-1	T095_B	M	15_Mo-derived AM_FPR3
T095_B_CCCATTCGTGATTACCAGTAGGCT-1	T095_B	M	15_Mo-derived AM_FPR3
T095_B_GTCCAAACATGCAATGAGAGGCAA-1	T095_B	M	16_AM_IFN-responsive
T095_B_CACCTGGTCAGGTAACAGTAGGCT-1	T095_B	M	1_AM_IFI27
T095_B_CCACATTCATTGCCGCAGAGGCAA-1	T095_B	M	12_Mo-derived AM_APOE
T095_B_ACTTCCTTCTTGAAAGAGTAGGCT-1	T095_B	M	1_AM_IFI27
T095_B_CCGCTATAGATTATCCAGAGGCAA-1	T095_B	M	14_AM_Mito-high
T095_B_TCAAGTGCAATTGCGAAGTAGGCT-1	T095_B	M	13_AM_FN1_CCL18
T095_B_CACCCATAGAGGCGAGAGTAGGCT-1	T095_B	M	14_AM_Mito-high
T095_B_CCATTAGTCGAGGCGTAGAGGCAA-1	T095_B	M	11_AM
T095_B_AGCGCGAGTACTGCCAAGTAGGCT-1	T095_B	M	18_Monocyte
T095_B_GGTTCACTCCGCAATCAGTAGGCT-1	T095_B	M	15_Mo-derived AM_FPR3
T095_B_GCATAATCAATAAGCTAGAGGCAA-1	T095_B	M	18_Monocyte
T095_B_TTACTTCGTAATCCGTAGAGGCAA-1	T095_B	M	2_Neutrophil_IFIT2_IL1RN
T095_B_TAACCGCTCGGCTAAGAGAGGCAA-1	T095_B	M	2_Neutrophil_IFIT2_IL1RN
T095_B_TTAGTTGGTTCACTCCAGTAGGCT-1	T095_B	M	2_Neutrophil_IFIT2_IL1RN
T095_B_CTACCAGGTAGTAGCAAGTAGGCT-1	T095_B	M	5_CD8A T cell
T095_B_TATTGGCGTATTGACCAGTAGGCT-1	T095_B	M	5_CD8A T cell
T095_B_GGTTCACTCCTCAAGCAGTAGGCT-1	T095_B	M	6_CD4 T cell_Naive_Stem
T095_B_ATTCGTCCAAATATGCAGAGGCAA-1	T095_B	M	5_CD8A T cell
T095_B_GGCTGTGCAGGATTGCAGAGGCAA-1	T095_B	M	22_B cell
T095_B_CTCAAATTCATTGTACAGAGGCAA-1	T095_B	M	5_CD8A T cell
T095_B_GGAAGTAAGCTAAACAAGTAGGCT-1	T095_B	M	8_Treg_FOXP3
T095_B_GTAAACGGTTTCCAAAAGAGGCAA-1	T095_B	M	4_CD4 T cell_Effector
T095_B_ACAGCGGGTCAATTGCAGAGGCAA-1	T095_B	M	8_Treg_FOXP3
T095_B_AAGCATGGTTGGAGCGAGTAGGCT-1	T095_B	M	4_CD4 T cell_Effector
T095_B_AAACCAGGTCAATCGTAGTAGGCT-1	T095_B	M	5_CD8A T cell
T095_B_CAGTGTGAGTAATGGCAGAGGCAA-1	T095_B	M	6_CD4 T cell_Naive_Stem
T095_B_GTTGTTCCATCCGGAGAGAGGCAA-1	T095_B	M	5_CD8A T cell
T095_B_CCCATTAAGGCTAGATAGTAGGCT-1	T095_B	M	4_CD4 T cell_Effector
T095_B_GCTAGTCTCGATTAAGAGAGGCAA-1	T095_B	M	5_CD8A T cell
T095_B_GCTATAAAGCATTTCGAGTAGGCT-1	T095_B	M	5_CD8A T cell
T095_B_AACCTAAAGCAACATAAGTAGGCT-1	T095_B	M	5_CD8A T cell
T095_B_TCCGGAGCAACAAAGAAGTAGGCT-1	T095_B	M	5_CD8A T cell
T095_B_TGTTTGAGTTTCACCCAGTAGGCT-1	T095_B	M	7_gd T cell_NK_ILC
T095_B_TAACCAAAGGTAAGCTAGAGGCAA-1	T095_B	M	6_CD4 T cell_Naive_Stem
T095_B_GCGAGCTAGTTATGGAAGTAGGCT-1	T095_B	M	18_Monocyte
T095_B_TCAACTGTCCAGCTTAAGTAGGCT-1	T095_B	M	4_CD4 T cell_Effector
T095_B_TCCCATAAGGTCTTGCAGTAGGCT-1	T095_B	M	5_CD8A T cell
T095_B_AACTTACTCCGCACCAAGAGGCAA-1	T095_B	M	4_CD4 T cell_Effector
T095_B_AGTGAGAAGTACCAGGAGTAGGCT-1	T095_B	M	6_CD4 T cell_Naive_Stem
T095_B_CTCGATTCATCAAGCAAGAGGCAA-1	T095_B	M	7_gd T cell_NK_ILC
T095_B_CGCAGGTAGGTAAGTCAGAGGCAA-1	T095_B	M	7_gd T cell_NK_ILC
T095_B_TCTGGGCGTTGGCCACAGTAGGCT-1	T095_B	M	5_CD8A T cell
T095_B_AGGTTCTGTGCTTCGAAGAGGCAA-1	T095_B	M	4_CD4 T cell_Effector
T095_B_GATTAGTCACAACAATAGAGGCAA-1	T095_B	M	6_CD4 T cell_Naive_Stem
T095_B_GGCTTGAAGTCGAAGTAGTAGGCT-1	T095_B	M	6_CD4 T cell_Naive_Stem
T095_B_CAATGCCTCTCTCGCCAGTAGGCT-1	T095_B	M	5_CD8A T cell
T095_B_GGCTTGAAGTCAACTTAGTAGGCT-1	T095_B	M	6_CD4 T cell_Naive_Stem
T095_B_TCCTAAGTCCTGATCAAGAGGCAA-1	T095_B	M	6_CD4 T cell_Naive_Stem
T095_B_GGGATTTAGGTATGGTAGAGGCAA-1	T095_B	M	4_CD4 T cell_Effector
T095_B_GGCGCAAGTGAGTAATAGAGGCAA-1	T095_B	M	6_CD4 T cell_Naive_Stem
T095_B_CCTTGAATCCGCTATAAGTAGGCT-1	T095_B	M	4_CD4 T cell_Effector
T095_B_GGGAAGTAGCCAGAGCAGAGGCAA-1	T095_B	M	6_CD4 T cell_Naive_Stem
T095_B_GTGAGTTAGGCGCAACAGTAGGCT-1	T095_B	M	5_CD8A T cell
T095_B_GGCCTATTCATGGAACAGTAGGCT-1	T095_B	M	8_Treg_FOXP3
T095_B_GGCAAGTGTCACACCAAGTAGGCT-1	T095_B	M	6_CD4 T cell_Naive_Stem
T095_B_TCATAGGCATACTGAGAGTAGGCT-1	T095_B	M	6_CD4 T cell_Naive_Stem
T095_B_CGTCATTCACGGTACGAGTAGGCT-1	T095_B	M	8_Treg_FOXP3
T095_B_GCCCTTTGTAATGGATAGTAGGCT-1	T095_B	M	6_CD4 T cell_Naive_Stem
T095_B_TAACACGCATTGAAGTAGAGGCAA-1	T095_B	M	5_CD8A T cell
T095_B_CCTCAGCCACCAACAAAGTAGGCT-1	T095_B	M	5_CD8A T cell
T095_B_GAAGCACGTGGTTACTAGTAGGCT-1	T095_B	M	6_CD4 T cell_Naive_Stem
T095_B_GCTTGATGTGGTTCTGAGTAGGCT-1	T095_B	M	5_CD8A T cell
T095_B_AAGGCACGTAGTAGGCAGAGGCAA-1	T095_B	M	6_CD4 T cell_Naive_Stem
T095_B_TACCTTTGTACGATTCAGTAGGCT-1	T095_B	M	5_CD8A T cell
T095_B_CGAAATGGTTCACTCCAGAGGCAA-1	T095_B	M	6_CD4 T cell_Naive_Stem
T095_B_TGGAAACTCATTACCGAGTAGGCT-1	T095_B	M	5_CD8A T cell
T095_B_ACTCCCACAGCCTGAGAGTAGGCT-1	T095_B	M	6_CD4 T cell_Naive_Stem
T095_B_GTTCATCCAGAAACTTAGAGGCAA-1	T095_B	M	6_CD4 T cell_Naive_Stem
T095_B_GTGCTCAGTGGCTTTGAGTAGGCT-1	T095_B	M	6_CD4 T cell_Naive_Stem
T095_B_TGGATTAAGCTATTACAGTAGGCT-1	T095_B	M	7_gd T cell_NK_ILC
T095_B_ATGGATTCACTTTATGAGTAGGCT-1	T095_B	M	7_gd T cell_NK_ILC
T095_B_AGAAGCAAGTTACAGAAGAGGCAA-1	T095_B	M	6_CD4 T cell_Naive_Stem
T095_B_TTTGAGAAGATGATTGAGAGGCAA-1	T095_B	M	6_CD4 T cell_Naive_Stem
T095_B_CTTGATGTCCATAAAGAGAGGCAA-1	T095_B	M	6_CD4 T cell_Naive_Stem
T095_B_TAAACCCGTTGCTGTGAGTAGGCT-1	T095_B	M	4_CD4 T cell_Effector
T095_B_GGATGTCCATTCAACCAGAGGCAA-1	T095_B	M	8_Treg_FOXP3
T095_B_CATAAACCAAGAACAAAGTAGGCT-1	T095_B	M	4_CD4 T cell_Effector
T095_B_AAATCGATCCCTCATTAGAGGCAA-1	T095_B	M	6_CD4 T cell_Naive_Stem
T095_B_CGGTGTGCATTCCTTTAGTAGGCT-1	T095_B	M	4_CD4 T cell_Effector
T095_B_AGGCGCTAGAAAGGCAAGAGGCAA-1	T095_B	M	4_CD4 T cell_Effector
T095_B_GTCATTAGTTCTTACTAGTAGGCT-1	T095_B	M	4_CD4 T cell_Effector
T095_B_ACCGGTTTCAGGCTGAAGAGGCAA-1	T095_B	M	5_CD8A T cell
T095_B_ATCATCAGTATCCGCAAGTAGGCT-1	T095_B	M	4_CD4 T cell_Effector
T095_B_GATCACACAAGCCACGAGTAGGCT-1	T095_B	M	4_CD4 T cell_Effector
T095_B_CCGATTGGTGCATCGCAGTAGGCT-1	T095_B	M	6_CD4 T cell_Naive_Stem
T095_B_AAACCAATCCCACATAAGAGGCAA-1	T095_B	M	4_CD4 T cell_Effector
T095_B_CTCTAACCAGGCTGTGAGTAGGCT-1	T095_B	M	6_CD4 T cell_Naive_Stem
T095_B_GAGGAGTAGGCGGATCAGAGGCAA-1	T095_B	M	6_CD4 T cell_Naive_Stem
T095_B_ATGGATCAGCGAATGTAGAGGCAA-1	T095_B	M	6_CD4 T cell_Naive_Stem
T095_B_CTTAGCTCATTTGGCTAGAGGCAA-1	T095_B	M	5_CD8A T cell
T095_B_ACCAGGTCACAAGCGTAGTAGGCT-1	T095_B	M	6_CD4 T cell_Naive_Stem
T095_B_CATATTCAGAACCTAAAGTAGGCT-1	T095_B	M	4_CD4 T cell_Effector
T095_B_GACTTGCTCCCTGGTGAGAGGCAA-1	T095_B	M	2_Neutrophil_IFIT2_IL1RN
T095_B_CACTTTACAGAGAGCAAGAGGCAA-1	T095_B	M	2_Neutrophil_IFIT2_IL1RN
T095_B_GCTTAGTGTTACTTCTAGAGGCAA-1	T095_B	M	3_Neutrophil_CXCR4-high
T095_B_GAATTGATCAGGGCACAGAGGCAA-1	T095_B	M	2_Neutrophil_IFIT2_IL1RN
T095_B_CAAATCAAGATTGAGCAGAGGCAA-1	T095_B	M	2_Neutrophil_IFIT2_IL1RN
T095_B_TGCGGCTGTACACCCAAGAGGCAA-1	T095_B	M	3_Neutrophil_CXCR4-high
T095_B_GATTAGTCACGGTTCCAGTAGGCT-1	T095_B	M	4_CD4 T cell_Effector
T095_B_GGCATGTCAATCGTTCAGTAGGCT-1	T095_B	M	3_Neutrophil_CXCR4-high
T095_B_CTAAGTAAGGTCACTCAGTAGGCT-1	T095_B	M	3_Neutrophil_CXCR4-high
T095_B_CGTTCGTAGCTATCCAAGAGGCAA-1	T095_B	M	6_CD4 T cell_Naive_Stem
T095_B_CATTACGTCCGTGACTAGTAGGCT-1	T095_B	M	2_Neutrophil_IFIT2_IL1RN
T095_B_TTCCAACCAAGACATTAGAGGCAA-1	T095_B	M	3_Neutrophil_CXCR4-high
T095_B_GCCAATACAAGCTTTCAGTAGGCT-1	T095_B	M	3_Neutrophil_CXCR4-high
T095_B_GAATCGGTCACGTTATAGTAGGCT-1	T095_B	M	6_CD4 T cell_Naive_Stem
T095_B_TTCGCCTGTTTGTCAAAGAGGCAA-1	T095_B	M	2_Neutrophil_IFIT2_IL1RN
T095_B_TAGCTAAAGATAGCCGAGAGGCAA-1	T095_B	M	5_CD8A T cell
T095_B_TGGTTTAGTTCATTGAAGTAGGCT-1	T095_B	M	6_CD4 T cell_Naive_Stem
T095_B_CATTTCGAGCCTGCCAAGAGGCAA-1	T095_B	M	2_Neutrophil_IFIT2_IL1RN
T095_B_GTTTGTCCAAGCCTCCAGAGGCAA-1	T095_B	M	6_CD4 T cell_Naive_Stem
T095_B_CCCTGAGTCACATTACAGAGGCAA-1	T095_B	M	6_CD4 T cell_Naive_Stem
T095_B_TTGAGGAGTGTGAGACAGTAGGCT-1	T095_B	M	9_T cell_proliferating
T095_B_CCCGAACGTGCGGAATAGTAGGCT-1	T095_B	M	6_CD4 T cell_Naive_Stem
T095_B_GGGCTAATCGATTGGGAGTAGGCT-1	T095_B	M	6_CD4 T cell_Naive_Stem
T095_B_ACCCAAACAGGAGCAAAGTAGGCT-1	T095_B	M	5_CD8A T cell
T095_B_TAGTGTGCAGGCGAAAAGAGGCAA-1	T095_B	M	4_CD4 T cell_Effector
T095_B_GGAATCTAGGCTGTGAAGAGGCAA-1	T095_B	M	5_CD8A T cell
T095_B_ACCGGTTTCCTCTAAGAGAGGCAA-1	T095_B	M	9_T cell_proliferating
T095_B_GTCTTGCAGGACAACTAGTAGGCT-1	T095_B	M	6_CD4 T cell_Naive_Stem
T095_B_TTCAAGCGTCTGTGATAGTAGGCT-1	T095_B	M	6_CD4 T cell_Naive_Stem
T095_B_CGTACGTTCTATGGCCAGAGGCAA-1	T095_B	M	18_Monocyte
T095_B_CGCATTATCGATTAAGAGAGGCAA-1	T095_B	M	4_CD4 T cell_Effector
T095_B_CAACCTTCATGTTTCAAGAGGCAA-1	T095_B	M	6_CD4 T cell_Naive_Stem
T095_B_TGCACACTCGCCTATAAGTAGGCT-1	T095_B	M	6_CD4 T cell_Naive_Stem
T095_B_GTGTGCGCATTTCTTCAGAGGCAA-1	T095_B	M	4_CD4 T cell_Effector
T095_B_CGCATGAAGACAGACTAGTAGGCT-1	T095_B	M	6_CD4 T cell_Naive_Stem
T095_B_GTAAACCAGTTAACAGAGTAGGCT-1	T095_B	M	4_CD4 T cell_Effector
T095_B_ACTTGCGGTTTAACCAAGAGGCAA-1	T095_B	M	6_CD4 T cell_Naive_Stem
T095_B_TGAACCTGTTCGGTATAGAGGCAA-1	T095_B	M	5_CD8A T cell
T095_B_ACCTCTAAGGACAAGAAGTAGGCT-1	T095_B	M	6_CD4 T cell_Naive_Stem
T095_B_GTGGTTCTCCCAGTACAGAGGCAA-1	T095_B	M	6_CD4 T cell_Naive_Stem
T095_B_TTATCCTGTTGGTTACAGAGGCAA-1	T095_B	M	8_Treg_FOXP3
T095_B_TCCACTAAGGCTTAAAAGAGGCAA-1	T095_B	M	4_CD4 T cell_Effector
T095_B_ATGACTTTCACTAGGGAGTAGGCT-1	T095_B	M	8_Treg_FOXP3
T095_B_CTACTGGGTCATCCCTAGTAGGCT-1	T095_B	M	6_CD4 T cell_Naive_Stem
T095_B_GTCCGTTAGGACAACTAGAGGCAA-1	T095_B	M	6_CD4 T cell_Naive_Stem
T095_B_TCACAAGCATGGCTAAAGAGGCAA-1	T095_B	M	6_CD4 T cell_Naive_Stem
T095_B_TATTTGCAGGTGAGCCAGAGGCAA-1	T095_B	M	6_CD4 T cell_Naive_Stem
T095_B_AGGCGCTAGGGCAGTCAGTAGGCT-1	T095_B	M	6_CD4 T cell_Naive_Stem
T095_B_GGACCAGGTTCTTACTAGTAGGCT-1	T095_B	M	4_CD4 T cell_Effector
T095_B_GAGCTAGTCCTTTGTCAGAGGCAA-1	T095_B	M	5_CD8A T cell
T095_B_GCGGATTCAACAGCACAGAGGCAA-1	T095_B	M	6_CD4 T cell_Naive_Stem
T095_B_AGGCTATAGTGCCCTGAGAGGCAA-1	T095_B	M	6_CD4 T cell_Naive_Stem
T095_B_CTTAACAGTTGAGCTTAGTAGGCT-1	T095_B	M	7_gd T cell_NK_ILC
T095_B_AAACAAGCAGCTCGCTAGAGGCAA-1	T095_B	M	6_CD4 T cell_Naive_Stem
T095_B_AGCCCTGTCTATTGCGAGAGGCAA-1	T095_B	M	4_CD4 T cell_Effector
T095_B_CAGGTTGAGGAAGCCCAGTAGGCT-1	T095_B	M	8_Treg_FOXP3
T095_B_GGATCCGCACGGTCGAAGTAGGCT-1	T095_B	M	4_CD4 T cell_Effector
T095_B_TTCGCGCCACGTAGTAAGAGGCAA-1	T095_B	M	4_CD4 T cell_Effector
T095_B_AGAAAGGTCTAGCCTAAGAGGCAA-1	T095_B	M	8_Treg_FOXP3
T095_B_ATACCTGTCATTGAGAAGAGGCAA-1	T095_B	M	8_Treg_FOXP3
T095_B_GCACAAAGTTTGCAACAGAGGCAA-1	T095_B	M	6_CD4 T cell_Naive_Stem
T095_B_GCAATTAAGAAAGGCAAGTAGGCT-1	T095_B	M	4_CD4 T cell_Effector
T095_B_ATGTTGCGTTGGAGCGAGAGGCAA-1	T095_B	M	5_CD8A T cell
T095_B_CGCAAGGGTTTCGCCTAGAGGCAA-1	T095_B	M	6_CD4 T cell_Naive_Stem
T095_B_CCCTTACGTATTTGTGAGTAGGCT-1	T095_B	M	6_CD4 T cell_Naive_Stem
T095_B_TAACCGTGTCCTCCATAGAGGCAA-1	T095_B	M	6_CD4 T cell_Naive_Stem
T095_B_GGAAGTTTCTATTGGTAGAGGCAA-1	T095_B	M	8_Treg_FOXP3
T095_B_TTAGTTGGTACGGTTTAGAGGCAA-1	T095_B	M	5_CD8A T cell
T095_B_CTACTGATCCTCCCACAGAGGCAA-1	T095_B	M	14_AM_Mito-high
T095_B_ACTGGCTTCAAACCGGAGAGGCAA-1	T095_B	M	6_CD4 T cell_Naive_Stem
T095_B_TTTCCTGGTCCAATACAGTAGGCT-1	T095_B	M	5_CD8A T cell
T095_B_GCTTGAACAACATAGTAGTAGGCT-1	T095_B	M	5_CD8A T cell
T095_B_GACTCAACATTTGCTAAGAGGCAA-1	T095_B	M	4_CD4 T cell_Effector
T095_B_ATGGCAGTCAAGATGCAGTAGGCT-1	T095_B	M	4_CD4 T cell_Effector
T095_B_TACGTTCCACATAAACAGAGGCAA-1	T095_B	M	8_Treg_FOXP3
T095_B_GGCAAGTGTTACTCCCAGTAGGCT-1	T095_B	M	5_CD8A T cell
T095_B_ATAATGGTCGTAACCCAGTAGGCT-1	T095_B	M	4_CD4 T cell_Effector
T095_B_AGGGACCTCGTAGTTTAGTAGGCT-1	T095_B	M	4_CD4 T cell_Effector
T095_B_GGGACTCAGGGAGGCAAGTAGGCT-1	T095_B	M	6_CD4 T cell_Naive_Stem
T095_B_CTTGGTTCACCAACAAAGAGGCAA-1	T095_B	M	6_CD4 T cell_Naive_Stem
T095_B_TAAAGGGAGGTTAGGTAGTAGGCT-1	T095_B	M	4_CD4 T cell_Effector
T095_B_GGCGTAATCTCGCCTCAGTAGGCT-1	T095_B	M	7_gd T cell_NK_ILC
T095_B_ATAAGCCAGCGAAGAAAGTAGGCT-1	T095_B	M	5_CD8A T cell
T095_B_AGCGCGAGTAAGGCCGAGAGGCAA-1	T095_B	M	19_cDC1_Monocyte
T095_B_AATGACCAGACAAGCTAGAGGCAA-1	T095_B	M	8_Treg_FOXP3
T095_B_GTCAACTGTGACCTGCAGAGGCAA-1	T095_B	M	5_CD8A T cell
T095_B_TCTTAGGTCATGCGGAAGTAGGCT-1	T095_B	M	5_CD8A T cell
T095_B_TTGCACGGTGCGGTTCAGTAGGCT-1	T095_B	M	16_AM_IFN-responsive
T095_B_AATGAAGCAATGGATTAGAGGCAA-1	T095_B	M	4_CD4 T cell_Effector
T095_B_AGCAGGCTCGACTCACAGTAGGCT-1	T095_B	M	7_gd T cell_NK_ILC
T095_B_CCTGTTGCAGCCATAAAGAGGCAA-1	T095_B	M	6_CD4 T cell_Naive_Stem
T095_B_GACCAAGTCACCTTTCAGAGGCAA-1	T095_B	M	5_CD8A T cell
T095_B_GGCTGGTAGCCATTTGAGTAGGCT-1	T095_B	M	6_CD4 T cell_Naive_Stem
T095_B_AGTGGATTCGAGGCGTAGAGGCAA-1	T095_B	M	4_CD4 T cell_Effector
T095_B_CTTGCGCCAGCTACCCAGTAGGCT-1	T095_B	M	6_CD4 T cell_Naive_Stem
T095_B_AAATCCTTCTAACCATAGAGGCAA-1	T095_B	M	5_CD8A T cell
T095_B_CACCAACTCACATTACAGAGGCAA-1	T095_B	M	5_CD8A T cell
T095_B_CCTGATTCATATGGTGAGAGGCAA-1	T095_B	M	5_CD8A T cell
T095_B_TACCGGGCATTCGGTTAGAGGCAA-1	T095_B	M	5_CD8A T cell
T095_B_GGACATCCAAAGAACAAGTAGGCT-1	T095_B	M	5_CD8A T cell
T095_B_GGTTACCTCAGTAAGCAGAGGCAA-1	T095_B	M	5_CD8A T cell
T095_B_TCATCAGTCTTTAGCGAGAGGCAA-1	T095_B	M	6_CD4 T cell_Naive_Stem
T095_B_ATAAGGTGTAACCGCCAGTAGGCT-1	T095_B	M	5_CD8A T cell
T095_B_CACTAGCTCTATCTGGAGTAGGCT-1	T095_B	M	8_Treg_FOXP3
T095_B_TATCGAGCATTACTTGAGTAGGCT-1	T095_B	M	7_gd T cell_NK_ILC
T095_B_GGACATAGTACGAATGAGAGGCAA-1	T095_B	M	6_CD4 T cell_Naive_Stem
T095_B_CCTGTTGCATCCACCAAGAGGCAA-1	T095_B	M	5_CD8A T cell
T095_B_GTCAGTGAGCAGCTAGAGAGGCAA-1	T095_B	M	4_CD4 T cell_Effector
T095_B_TAGCTTGTCGGTAAGTAGTAGGCT-1	T095_B	M	8_Treg_FOXP3
T095_B_CTAAGTGCATCAGGTAAGTAGGCT-1	T095_B	M	6_CD4 T cell_Naive_Stem
T095_B_AAGGTTGGTTGGCGAGAGTAGGCT-1	T095_B	M	6_CD4 T cell_Naive_Stem
T095_B_AAAGATGCACGTGCTCAGAGGCAA-1	T095_B	M	5_CD8A T cell
T095_B_TCTGGAACAAGGCGTTAGTAGGCT-1	T095_B	M	6_CD4 T cell_Naive_Stem
T095_B_GGTTTGTGTCAACAAGAGAGGCAA-1	T095_B	M	4_CD4 T cell_Effector
T095_B_CGGCTAAAGGCACAATAGAGGCAA-1	T095_B	M	8_Treg_FOXP3
T095_B_GTTGCATGTTCATTAGAGTAGGCT-1	T095_B	M	8_Treg_FOXP3
T095_B_TAGTGATCACGTAGGTAGAGGCAA-1	T095_B	M	5_CD8A T cell
T095_B_GTTTGGTGTCATTTAGAGAGGCAA-1	T095_B	M	8_Treg_FOXP3
T095_B_AGGTTAATCAGCCCTGAGAGGCAA-1	T095_B	M	8_Treg_FOXP3
T095_B_CATAGCCTCTTTGGATAGTAGGCT-1	T095_B	M	5_CD8A T cell
T095_B_GCGAACGGTGTTGCTGAGTAGGCT-1	T095_B	M	6_CD4 T cell_Naive_Stem
T095_B_AGCCTGTTCCTCAAGCAGAGGCAA-1	T095_B	M	5_CD8A T cell
T095_B_GCTGTAACAGTAAGTTAGTAGGCT-1	T095_B	M	5_CD8A T cell
T095_B_CGCTTTAAGCGCCTTGAGAGGCAA-1	T095_B	M	5_CD8A T cell
T095_B_ATCCATCCACATTCGTAGAGGCAA-1	T095_B	M	6_CD4 T cell_Naive_Stem
T095_B_TAGTGGCCACGGTTCCAGTAGGCT-1	T095_B	M	16_AM_IFN-responsive
T095_B_CTGTGCAGTTAAGTCCAGAGGCAA-1	T095_B	M	6_CD4 T cell_Naive_Stem
T095_B_CTTGACTCACCTTACGAGTAGGCT-1	T095_B	M	5_CD8A T cell
T095_B_TAAGTACCACTAGTAGAGTAGGCT-1	T095_B	M	5_CD8A T cell
T095_B_TCGGCCATCAAGCGATAGAGGCAA-1	T095_B	M	9_T cell_proliferating
T095_B_CATTGACGTTTGTTGAAGAGGCAA-1	T095_B	M	6_CD4 T cell_Naive_Stem
T095_B_TCTTTGGAGGCCATGAAGTAGGCT-1	T095_B	M	5_CD8A T cell
T095_B_CCTCACACATATGGTGAGTAGGCT-1	T095_B	M	5_CD8A T cell
T095_B_GCCACAAAGCTAACTTAGTAGGCT-1	T095_B	M	6_CD4 T cell_Naive_Stem
T095_B_GGGAGTCTCTAATGAGAGAGGCAA-1	T095_B	M	5_CD8A T cell
T095_B_CGTTACTCAATGTGGCAGAGGCAA-1	T095_B	M	5_CD8A T cell
T095_B_CTTAAGGCACAGCAACAGAGGCAA-1	T095_B	M	6_CD4 T cell_Naive_Stem
T095_B_ACCAATTTCGCGCATTAGAGGCAA-1	T095_B	M	4_CD4 T cell_Effector
T095_B_TTTCAGTAGTTATCCGAGAGGCAA-1	T095_B	M	5_CD8A T cell
T095_B_AGGACAAAGCCTGGTTAGAGGCAA-1	T095_B	M	6_CD4 T cell_Naive_Stem
T095_B_TTCACTTGTCGTAACTAGAGGCAA-1	T095_B	M	6_CD4 T cell_Naive_Stem
T095_B_TGAAAGGAGCATCCCGAGAGGCAA-1	T095_B	M	7_gd T cell_NK_ILC
T095_B_AGCTTTGTCAAACCGGAGAGGCAA-1	T095_B	M	4_CD4 T cell_Effector
T095_B_AGGGACCTCCAAAGACAGAGGCAA-1	T095_B	M	6_CD4 T cell_Naive_Stem
T095_B_AGCCATTGTTGTCATAAGTAGGCT-1	T095_B	M	6_CD4 T cell_Naive_Stem
T095_B_TACACCGGTTTCGCCTAGAGGCAA-1	T095_B	M	4_CD4 T cell_Effector
T095_B_GAATGGTTCGATTCTGAGTAGGCT-1	T095_B	M	5_CD8A T cell
T095_B_GGGAAGTAGCAGGTTGAGTAGGCT-1	T095_B	M	6_CD4 T cell_Naive_Stem
T095_B_CTAATCTAGGTAACTAAGTAGGCT-1	T095_B	M	7_gd T cell_NK_ILC
T095_B_GATTTGAAGATAGCCGAGAGGCAA-1	T095_B	M	4_CD4 T cell_Effector
T095_B_TCCGAATGTCAACAAGAGTAGGCT-1	T095_B	M	8_Treg_FOXP3
T095_B_TTCCAAAGTCTCACTCAGAGGCAA-1	T095_B	M	5_CD8A T cell
T095_B_TGATTGCGTACCGCACAGAGGCAA-1	T095_B	M	6_CD4 T cell_Naive_Stem
T095_B_GTTTGGACACGGGCTAAGAGGCAA-1	T095_B	M	5_CD8A T cell
T095_B_GGGTTATAGGTTGGGCAGAGGCAA-1	T095_B	M	2_Neutrophil_IFIT2_IL1RN
T095_B_GATTGGCCAAACCTGAAGTAGGCT-1	T095_B	M	5_CD8A T cell
T095_B_AAACGGGCACTGTCATAGAGGCAA-1	T095_B	M	8_Treg_FOXP3
T095_B_GGACATCCACAACAATAGAGGCAA-1	T095_B	M	5_CD8A T cell
T095_B_CCGAAAGTCAGCCCTGAGTAGGCT-1	T095_B	M	5_CD8A T cell
T095_B_CTATGTCCAAACGGGAAGAGGCAA-1	T095_B	M	6_CD4 T cell_Naive_Stem
T095_B_AAACTGTCAAGGCTTAAGAGGCAA-1	T095_B	M	4_CD4 T cell_Effector
T095_B_CATAGCCTCATCCCAAAGTAGGCT-1	T095_B	M	6_CD4 T cell_Naive_Stem
T095_B_CGACCGTGTTACTTCTAGTAGGCT-1	T095_B	M	5_CD8A T cell
T095_B_CTTAGCTCAATGAATCAGAGGCAA-1	T095_B	M	4_CD4 T cell_Effector
T095_B_AGGGCTTCAAGCTAATAGAGGCAA-1	T095_B	M	5_CD8A T cell
T095_B_CTGAATGCAATCAAGTAGAGGCAA-1	T095_B	M	5_CD8A T cell
T095_B_CTCTAAGTCGCGCATTAGAGGCAA-1	T095_B	M	5_CD8A T cell
T095_B_CGTTATGTCAAGCGATAGTAGGCT-1	T095_B	M	5_CD8A T cell
T095_B_ACAGCGGGTTTACCGGAGAGGCAA-1	T095_B	M	5_CD8A T cell
T095_B_ACCTGGAAGGCTTAAAAGTAGGCT-1	T095_B	M	5_CD8A T cell
T095_B_GATGACAGTTCACCAGAGTAGGCT-1	T095_B	M	18_Monocyte
T095_B_TCGATAAAGAAACCCGAGAGGCAA-1	T095_B	M	7_gd T cell_NK_ILC
T095_B_TGACCTTCAATAGAAGAGTAGGCT-1	T095_B	M	8_Treg_FOXP3
T095_B_CTGGTTATCGAACCGAAGAGGCAA-1	T095_B	M	22_B cell
T095_B_CGCTGGACAGTAAGTTAGTAGGCT-1	T095_B	M	4_CD4 T cell_Effector
T095_B_CCTCACACAATAAGCTAGTAGGCT-1	T095_B	M	4_CD4 T cell_Effector
T095_B_CGTGCTTAGACAAAGGAGTAGGCT-1	T095_B	M	6_CD4 T cell_Naive_Stem
T095_B_TTGAGCGAGTCAAACAAGAGGCAA-1	T095_B	M	5_CD8A T cell
T095_B_GCACAAAGTGGACACGAGAGGCAA-1	T095_B	M	5_CD8A T cell
T095_B_GCATGCTTCAATGGGTAGTAGGCT-1	T095_B	M	6_CD4 T cell_Naive_Stem
T095_B_AAGGTATGTCAACATCAGTAGGCT-1	T095_B	M	6_CD4 T cell_Naive_Stem
T095_B_ACCAGGTCAATCAAGTAGAGGCAA-1	T095_B	M	6_CD4 T cell_Naive_Stem
T095_B_GGCCATCGTCCATCCTAGTAGGCT-1	T095_B	M	4_CD4 T cell_Effector
T095_B_CGTAATTTCTTTAAGCAGAGGCAA-1	T095_B	M	5_CD8A T cell
T095_B_ACCGCCTCATAGCGACAGTAGGCT-1	T095_B	M	6_CD4 T cell_Naive_Stem
T095_B_CTAGATAAGGTGCACAAGTAGGCT-1	T095_B	M	6_CD4 T cell_Naive_Stem
T095_B_GCGTTATGTCACCAGCAGAGGCAA-1	T095_B	M	5_CD8A T cell
T095_B_AGTGACCCATCCCAATAGAGGCAA-1	T095_B	M	4_CD4 T cell_Effector
T095_B_AGGTTCTGTCCGGTACAGTAGGCT-1	T095_B	M	5_CD8A T cell
T095_B_CACGAACCAACCTTGTAGAGGCAA-1	T095_B	M	2_Neutrophil_IFIT2_IL1RN
T095_B_CCTTCCATCCATTAACAGAGGCAA-1	T095_B	M	2_Neutrophil_IFIT2_IL1RN
T095_B_TCTAATGGTATGTTGCAGAGGCAA-1	T095_B	M	3_Neutrophil_CXCR4-high
T095_B_ACCGGCTGTAACGTTCAGAGGCAA-1	T095_B	M	2_Neutrophil_IFIT2_IL1RN
T095_B_GATCATAAGCAGGTTGAGAGGCAA-1	T095_B	M	2_Neutrophil_IFIT2_IL1RN
T095_B_TGTTGCATCCGCAACTAGAGGCAA-1	T095_B	M	3_Neutrophil_CXCR4-high
T095_B_CCATCCCTCCTGGTTAAGTAGGCT-1	T095_B	M	6_CD4 T cell_Naive_Stem
T095_B_TGTTCACCAAACAAGAAGAGGCAA-1	T095_B	M	3_Neutrophil_CXCR4-high
T095_B_CCCGTAAGTAATCCGTAGAGGCAA-1	T095_B	M	2_Neutrophil_IFIT2_IL1RN
T095_B_CTTGCACAGTTGCAGGAGAGGCAA-1	T095_B	M	6_CD4 T cell_Naive_Stem
T095_B_TACTCACCAAGTTCCTAGTAGGCT-1	T095_B	M	2_Neutrophil_IFIT2_IL1RN
T095_B_TCACCAATCATGACCCAGTAGGCT-1	T095_B	M	2_Neutrophil_IFIT2_IL1RN
T095_B_TTTCAGTAGGAACCTGAGAGGCAA-1	T095_B	M	2_Neutrophil_IFIT2_IL1RN
T095_B_TCTTAAGGTTAGGCGGAGTAGGCT-1	T095_B	M	10_AM
T095_B_CCAGCTTAGTAAGCACAGTAGGCT-1	T095_B	M	2_Neutrophil_IFIT2_IL1RN
T095_B_GGTGCACAGAGCAAGAAGTAGGCT-1	T095_B	M	3_Neutrophil_CXCR4-high
T095_B_ATCATCAGTCCCTCTGAGAGGCAA-1	T095_B	M	2_Neutrophil_IFIT2_IL1RN
T095_B_CATTTCTGTCGTTCGAAGTAGGCT-1	T095_B	M	6_CD4 T cell_Naive_Stem
T095_B_AACTTGTTCTCACCGGAGAGGCAA-1	T095_B	M	3_Neutrophil_CXCR4-high
T095_B_CTTGCTGCATGGATTGAGTAGGCT-1	T095_B	M	3_Neutrophil_CXCR4-high
T095_B_GTAACGGTCGCGGAACAGTAGGCT-1	T095_B	M	3_Neutrophil_CXCR4-high
T095_B_ACGCCACGTAAAGCATAGAGGCAA-1	T095_B	M	2_Neutrophil_IFIT2_IL1RN
T095_B_AAGGAGCAGGTGAATCAGAGGCAA-1	T095_B	M	2_Neutrophil_IFIT2_IL1RN
T095_B_GGTACTGAGTCAACAAAGAGGCAA-1	T095_B	M	3_Neutrophil_CXCR4-high
T095_B_CCAAGACCATTGACTCAGTAGGCT-1	T095_B	M	3_Neutrophil_CXCR4-high
T095_B_CATTGCGGTCATTTAGAGTAGGCT-1	T095_B	M	17_AM_stressed
T095_B_TAAGTACCAAATAACCAGAGGCAA-1	T095_B	M	2_Neutrophil_IFIT2_IL1RN
T095_B_TGTGGCGCAATATGGTAGTAGGCT-1	T095_B	M	2_Neutrophil_IFIT2_IL1RN
T095_B_CGACACAAGCTTCTAGAGTAGGCT-1	T095_B	M	3_Neutrophil_CXCR4-high
T095_B_GTGGGAACACGTAATGAGTAGGCT-1	T095_B	M	4_CD4 T cell_Effector
T095_B_TTCCGCACACTATCACAGAGGCAA-1	T095_B	M	2_Neutrophil_IFIT2_IL1RN
T095_B_TACGTTAGTGTTTGGTAGTAGGCT-1	T095_B	M	2_Neutrophil_IFIT2_IL1RN
T095_B_CCCGTAAGTCCATAGTAGTAGGCT-1	T095_B	M	2_Neutrophil_IFIT2_IL1RN
T095_B_AGGCCAGGTGCACAAAAGTAGGCT-1	T095_B	M	2_Neutrophil_IFIT2_IL1RN
T095_B_CGTAAACAGATGCCTCAGAGGCAA-1	T095_B	M	3_Neutrophil_CXCR4-high
T095_B_TATGACTTCACAGGATAGAGGCAA-1	T095_B	M	2_Neutrophil_IFIT2_IL1RN
T095_B_TCCTTTCAGGAAGCCCAGTAGGCT-1	T095_B	M	2_Neutrophil_IFIT2_IL1RN
T095_B_GTGGACATCCCTCGTCAGTAGGCT-1	T095_B	M	2_Neutrophil_IFIT2_IL1RN
T095_B_AGCTTCCAGCAACATAAGTAGGCT-1	T095_B	M	4_CD4 T cell_Effector
T095_B_CTGTTTACATAGCGCGAGAGGCAA-1	T095_B	M	2_Neutrophil_IFIT2_IL1RN
T095_B_AAGTACCAGCCTGGTTAGAGGCAA-1	T095_B	M	3_Neutrophil_CXCR4-high
T095_B_GCTCACTAGTTTCACGAGAGGCAA-1	T095_B	M	2_Neutrophil_IFIT2_IL1RN
T095_B_CATGCTTCAGGCTAACAGAGGCAA-1	T095_B	M	2_Neutrophil_IFIT2_IL1RN
T095_B_GCTGATGAGGTAATTGAGAGGCAA-1	T095_B	M	2_Neutrophil_IFIT2_IL1RN
T095_B_CTGTCAATCGGTAACGAGTAGGCT-1	T095_B	M	2_Neutrophil_IFIT2_IL1RN
T095_B_TCAAGGTAGGGTTGGCAGAGGCAA-1	T095_B	M	2_Neutrophil_IFIT2_IL1RN
T095_B_GCTATCCAGGGTTTGGAGAGGCAA-1	T095_B	M	2_Neutrophil_IFIT2_IL1RN
T095_B_GCGTGTTTCAGGTAACAGTAGGCT-1	T095_B	M	2_Neutrophil_IFIT2_IL1RN
T095_B_ATACCCGGTACTTACAAGAGGCAA-1	T095_B	M	6_CD4 T cell_Naive_Stem
T095_B_TATTGACTCGACCCATAGAGGCAA-1	T095_B	M	2_Neutrophil_IFIT2_IL1RN
T095_B_CATACCGGTAACCCATAGTAGGCT-1	T095_B	M	25_AM_RSRP1_NRAMP1
T095_B_ATGCGCAAGAATGGCTAGTAGGCT-1	T095_B	M	2_Neutrophil_IFIT2_IL1RN
T095_B_TCCATTTGTTAGCTCGAGAGGCAA-1	T095_B	M	2_Neutrophil_IFIT2_IL1RN
T095_B_TGGGCGTAGGTGAATCAGTAGGCT-1	T095_B	M	6_CD4 T cell_Naive_Stem
T095_B_TCAACAAAGAGGAGTAAGTAGGCT-1	T095_B	M	3_Neutrophil_CXCR4-high
T095_B_AGTGATGGTTCGGTCAAGAGGCAA-1	T095_B	M	6_CD4 T cell_Naive_Stem
T095_B_TGGTCTATCTCAAACTAGAGGCAA-1	T095_B	M	2_Neutrophil_IFIT2_IL1RN
T095_B_ATGCGATAGCCTATATAGAGGCAA-1	T095_B	M	3_Neutrophil_CXCR4-high
T095_B_TTATCCTGTAACGTGAAGTAGGCT-1	T095_B	M	6_CD4 T cell_Naive_Stem
T095_B_TCTAAGTTCACAGGATAGTAGGCT-1	T095_B	M	3_Neutrophil_CXCR4-high
T095_B_GACTTACGTCGTAAAGAGTAGGCT-1	T095_B	M	2_Neutrophil_IFIT2_IL1RN
T095_B_GTTCCAGGTTGAGTCTAGAGGCAA-1	T095_B	M	6_CD4 T cell_Naive_Stem
T095_B_TAGCCTGGTTTCGCCTAGTAGGCT-1	T095_B	M	7_gd T cell_NK_ILC
T095_B_CCATTCGCAGCTAGACAGAGGCAA-1	T095_B	M	3_Neutrophil_CXCR4-high
T095_B_TCCAAGTGTGAGAAGGAGAGGCAA-1	T095_B	M	3_Neutrophil_CXCR4-high
T095_B_ACGATTGCACTAGCGGAGAGGCAA-1	T095_B	M	2_Neutrophil_IFIT2_IL1RN
T095_B_GGATTGCCATGTGGCGAGAGGCAA-1	T095_B	M	2_Neutrophil_IFIT2_IL1RN
T095_B_ACACGCGCATAACCAGAGTAGGCT-1	T095_B	M	2_Neutrophil_IFIT2_IL1RN
T095_B_CCAATTTAGATTATCCAGTAGGCT-1	T095_B	M	5_CD8A T cell
T095_B_TCACCCTGTACAGCAAAGTAGGCT-1	T095_B	M	2_Neutrophil_IFIT2_IL1RN
T095_B_TAACTTGGTCCTCCATAGTAGGCT-1	T095_B	M	6_CD4 T cell_Naive_Stem
T095_B_TGTTCCTTCAGGCCAAAGTAGGCT-1	T095_B	M	6_CD4 T cell_Naive_Stem
T095_B_CATCTTGAGGAACCATAGTAGGCT-1	T095_B	M	3_Neutrophil_CXCR4-high
T095_B_GGCACTAAGCACCTTAAGTAGGCT-1	T095_B	M	3_Neutrophil_CXCR4-high
T095_B_AACCATTTCCTAAAGAAGTAGGCT-1	T095_B	M	2_Neutrophil_IFIT2_IL1RN
T095_B_GTTGGGTCAACATGATAGTAGGCT-1	T095_B	M	2_Neutrophil_IFIT2_IL1RN
T095_B_ACCTGGAAGTGCCCTGAGTAGGCT-1	T095_B	M	3_Neutrophil_CXCR4-high
T095_B_GCATTTGTCGAAGTTAAGAGGCAA-1	T095_B	M	3_Neutrophil_CXCR4-high
T095_B_TAGTGATCAAGGCGTTAGAGGCAA-1	T095_B	M	2_Neutrophil_IFIT2_IL1RN
T095_B_ACTAATGAGCTAGCCTAGAGGCAA-1	T095_B	M	17_AM_stressed
T095_B_CGCTCAGTCTTACTCCAGAGGCAA-1	T095_B	M	3_Neutrophil_CXCR4-high
T095_B_TTACACCCAATCTCTAAGTAGGCT-1	T095_B	M	5_CD8A T cell
T095_B_GGAATAACAAACGGTCAGAGGCAA-1	T095_B	M	6_CD4 T cell_Naive_Stem
T095_B_GAGACCCAGTAATTGGAGAGGCAA-1	T095_B	M	6_CD4 T cell_Naive_Stem
T095_B_ACCTAAGCAAGCTTTCAGAGGCAA-1	T095_B	M	2_Neutrophil_IFIT2_IL1RN
T095_B_ACCTAAGCATAGACGCAGTAGGCT-1	T095_B	M	3_Neutrophil_CXCR4-high
T095_B_TCCATTTGTGACACAAAGTAGGCT-1	T095_B	M	16_AM_IFN-responsive
T095_B_AGTCACACAGTTAAACAGAGGCAA-1	T095_B	M	3_Neutrophil_CXCR4-high
T095_B_ATCTTAGGTAGGTTTCAGAGGCAA-1	T095_B	M	2_Neutrophil_IFIT2_IL1RN
T095_B_TAGCTGCTCAGTTAGAAGTAGGCT-1	T095_B	M	5_CD8A T cell
T095_B_CTCCATCGTTTGGGCCAGTAGGCT-1	T095_B	M	3_Neutrophil_CXCR4-high
T095_B_ATGTGAGGTCAACTACAGAGGCAA-1	T095_B	M	3_Neutrophil_CXCR4-high
T095_B_GTCAACTGTACTAACCAGTAGGCT-1	T095_B	M	2_Neutrophil_IFIT2_IL1RN
T095_B_TACGGGTCAATCAAACAGTAGGCT-1	T095_B	M	9_T cell_proliferating
T095_B_GGTACCGCACCTTCAGAGTAGGCT-1	T095_B	M	2_Neutrophil_IFIT2_IL1RN
T095_B_GTTCGTTCAAGCGATCAGAGGCAA-1	T095_B	M	6_CD4 T cell_Naive_Stem
T095_B_ATTGCGACACTCAATCAGTAGGCT-1	T095_B	M	2_Neutrophil_IFIT2_IL1RN
T095_B_TTCCTCCCAAGCTTTCAGAGGCAA-1	T095_B	M	3_Neutrophil_CXCR4-high
T095_B_GGGATAAAGTAATTGGAGTAGGCT-1	T095_B	M	6_CD4 T cell_Naive_Stem
T095_B_CGTTCGTAGGTCTTTGAGTAGGCT-1	T095_B	M	6_CD4 T cell_Naive_Stem
T095_B_GATAAAGCATAGCCGGAGAGGCAA-1	T095_B	M	2_Neutrophil_IFIT2_IL1RN
T095_B_TGCTAACGTAATGCCTAGTAGGCT-1	T095_B	M	6_CD4 T cell_Naive_Stem
T095_B_TCATGAAAGCCTGCCAAGAGGCAA-1	T095_B	M	2_Neutrophil_IFIT2_IL1RN
T095_B_CGCTACTAGCGAAGTTAGAGGCAA-1	T095_B	M	2_Neutrophil_IFIT2_IL1RN
T095_B_TTCGATAGTGGACCCTAGTAGGCT-1	T095_B	M	3_Neutrophil_CXCR4-high
T095_B_TCTAAGTTCGAGAGAAAGAGGCAA-1	T095_B	M	3_Neutrophil_CXCR4-high
T095_B_TACACCGGTATGGTAGAGAGGCAA-1	T095_B	M	2_Neutrophil_IFIT2_IL1RN
T095_B_GACATTGCATTTGTTGAGAGGCAA-1	T095_B	M	2_Neutrophil_IFIT2_IL1RN
T095_B_CAGTGAAGTTAACCACAGAGGCAA-1	T095_B	M	2_Neutrophil_IFIT2_IL1RN
T095_B_GAATGCGTCCACAATTAGTAGGCT-1	T095_B	M	2_Neutrophil_IFIT2_IL1RN
T095_B_TGGCTACTCGGTACCTAGTAGGCT-1	T095_B	M	6_CD4 T cell_Naive_Stem
T095_B_CAAAGCTAGCCATCACAGTAGGCT-1	T095_B	M	2_Neutrophil_IFIT2_IL1RN
T095_B_AACATAGTCCAACTATAGTAGGCT-1	T095_B	M	5_CD8A T cell
T095_B_GCACTAACACCGGTAGAGAGGCAA-1	T095_B	M	2_Neutrophil_IFIT2_IL1RN
T095_B_CCGGCTATCAACTTGTAGAGGCAA-1	T095_B	M	2_Neutrophil_IFIT2_IL1RN
T095_B_TGACTACGTCAACTACAGTAGGCT-1	T095_B	M	2_Neutrophil_IFIT2_IL1RN
T095_B_AGCAGCCAGCAGGTTGAGAGGCAA-1	T095_B	M	2_Neutrophil_IFIT2_IL1RN
T095_B_GCTTCTAAGGTGAGTTAGAGGCAA-1	T095_B	M	3_Neutrophil_CXCR4-high
T095_B_AGTCACACAAGTTGGCAGAGGCAA-1	T095_B	M	2_Neutrophil_IFIT2_IL1RN
T095_B_GGTGCACAGTTTGAGAAGTAGGCT-1	T095_B	M	2_Neutrophil_IFIT2_IL1RN
T095_B_AATGACCAGATTCGTTAGAGGCAA-1	T095_B	M	2_Neutrophil_IFIT2_IL1RN
T095_B_GGCCATTTCAAGCCAGAGAGGCAA-1	T095_B	M	3_Neutrophil_CXCR4-high
T095_B_ACAACGGTCCTCACGGAGTAGGCT-1	T095_B	M	6_CD4 T cell_Naive_Stem
T095_B_GGCTATTGTACGAACAAGTAGGCT-1	T095_B	M	2_Neutrophil_IFIT2_IL1RN
T095_B_GGTGTGCAGTTAACAGAGTAGGCT-1	T095_B	M	2_Neutrophil_IFIT2_IL1RN
T095_B_GATTAGTCAACAGCTAAGTAGGCT-1	T095_B	M	2_Neutrophil_IFIT2_IL1RN
T095_B_TCTTGACCAAGGCTTAAGAGGCAA-1	T095_B	M	2_Neutrophil_IFIT2_IL1RN
T095_B_GGCTTAGAGCATTACTAGTAGGCT-1	T095_B	M	2_Neutrophil_IFIT2_IL1RN
T095_B_GCTGGGTAGGTAATTGAGTAGGCT-1	T095_B	M	2_Neutrophil_IFIT2_IL1RN
T095_B_GGTACTGAGTAGCTAAAGTAGGCT-1	T095_B	M	5_CD8A T cell
T095_B_GTTAACTTCATAATGGAGTAGGCT-1	T095_B	M	2_Neutrophil_IFIT2_IL1RN
T095_B_CTGACCAGTAACTTGCAGAGGCAA-1	T095_B	M	2_Neutrophil_IFIT2_IL1RN
T095_B_GATCACACAACCATTCAGAGGCAA-1	T095_B	M	3_Neutrophil_CXCR4-high
T095_B_GATGGCCAGCATTTCGAGAGGCAA-1	T095_B	M	2_Neutrophil_IFIT2_IL1RN
T095_B_TAGAAACGTTTGGCCAAGTAGGCT-1	T095_B	M	18_Monocyte
T095_B_ACTTAGCGTGGGTGTGAGTAGGCT-1	T095_B	M	3_Neutrophil_CXCR4-high
T095_B_GTTTGCATCAATGTTCAGTAGGCT-1	T095_B	M	2_Neutrophil_IFIT2_IL1RN
T095_B_CTACCAGGTGGTTCTGAGAGGCAA-1	T095_B	M	2_Neutrophil_IFIT2_IL1RN
T095_B_TGTTAGTTCCGCAACTAGTAGGCT-1	T095_B	M	3_Neutrophil_CXCR4-high
T095_B_GCATTCATCATTAGCTAGTAGGCT-1	T095_B	M	2_Neutrophil_IFIT2_IL1RN
T095_B_TGCTCCACACGTAGGTAGTAGGCT-1	T095_B	M	3_Neutrophil_CXCR4-high
T095_B_TGAGGTCCAACGTTAGAGTAGGCT-1	T095_B	M	3_Neutrophil_CXCR4-high
T095_B_ACGCATTGTTTGCATAAGAGGCAA-1	T095_B	M	2_Neutrophil_IFIT2_IL1RN
T095_B_GGCCAAATCAATGTTCAGTAGGCT-1	T095_B	M	3_Neutrophil_CXCR4-high
T095_B_TCCAAGTGTAATGTCCAGAGGCAA-1	T095_B	M	2_Neutrophil_IFIT2_IL1RN
T095_B_GGATCCGCACCTACTGAGTAGGCT-1	T095_B	M	2_Neutrophil_IFIT2_IL1RN
T095_B_GGTTGACCATAAGCTGAGAGGCAA-1	T095_B	M	2_Neutrophil_IFIT2_IL1RN
T095_B_TCAACCGGTCGTTCGAAGAGGCAA-1	T095_B	M	6_CD4 T cell_Naive_Stem
T095_B_ATCGTGCTCGCGAAATAGTAGGCT-1	T095_B	M	3_Neutrophil_CXCR4-high
T095_B_CTATCCGCAACTGTTCAGTAGGCT-1	T095_B	M	2_Neutrophil_IFIT2_IL1RN
T095_B_GGCTATTGTCAATTCAAGTAGGCT-1	T095_B	M	3_Neutrophil_CXCR4-high
T095_B_ATGTTAGAGGTGCACAAGAGGCAA-1	T095_B	M	3_Neutrophil_CXCR4-high
T095_B_CTTAGAGCAATATGCGAGAGGCAA-1	T095_B	M	5_CD8A T cell
T095_B_ATTGCATTCATGATGAAGTAGGCT-1	T095_B	M	3_Neutrophil_CXCR4-high
T095_B_GGCACAATCTGGCCCAAGAGGCAA-1	T095_B	M	2_Neutrophil_IFIT2_IL1RN
T095_B_CAAATCAAGCAATCCCAGAGGCAA-1	T095_B	M	5_CD8A T cell
T095_B_TAGTTGTTCCAACAGGAGTAGGCT-1	T095_B	M	6_CD4 T cell_Naive_Stem
T095_B_TAGCCTGGTTGGTTTAAGAGGCAA-1	T095_B	M	5_CD8A T cell
T095_B_ATACCTGTCGACCCATAGAGGCAA-1	T095_B	M	6_CD4 T cell_Naive_Stem
T095_B_TGACCTATCTTAATGCAGAGGCAA-1	T095_B	M	5_CD8A T cell
T095_B_TACATACTCATCACATAGAGGCAA-1	T095_B	M	6_CD4 T cell_Naive_Stem
T095_B_ATTTAGCTCCATAGAAAGTAGGCT-1	T095_B	M	5_CD8A T cell
T095_B_GGTGTTTGTGAACGGTAGAGGCAA-1	T095_B	M	6_CD4 T cell_Naive_Stem
T095_B_AGCTTCTCAAACGGGAAGAGGCAA-1	T095_B	M	5_CD8A T cell
T095_B_TCAATTGGTTGCACTGAGTAGGCT-1	T095_B	M	6_CD4 T cell_Naive_Stem
T095_B_ATAATGGTCGCTTGCGAGAGGCAA-1	T095_B	M	6_CD4 T cell_Naive_Stem
T095_B_TACAAACCAGGCCTCTAGTAGGCT-1	T095_B	M	2_Neutrophil_IFIT2_IL1RN
T095_B_CATGCCAGTTGCCTGAAGTAGGCT-1	T095_B	M	3_Neutrophil_CXCR4-high
T095_B_GTGGAAGCAACAGCTAAGAGGCAA-1	T095_B	M	2_Neutrophil_IFIT2_IL1RN
T095_B_ACCACAACAAGGTGTCAGAGGCAA-1	T095_B	M	3_Neutrophil_CXCR4-high
T095_B_CGGTTATGTAATGGTGAGTAGGCT-1	T095_B	M	3_Neutrophil_CXCR4-high
T095_B_ACAACCTGTGCCCTTTAGTAGGCT-1	T095_B	M	3_Neutrophil_CXCR4-high
T095_B_GCCTCGATCCATTAACAGAGGCAA-1	T095_B	M	2_Neutrophil_IFIT2_IL1RN
T095_B_CCAAAGCCATCATCACAGAGGCAA-1	T095_B	M	2_Neutrophil_IFIT2_IL1RN
T095_B_TTCTAAGGTTTGTTTCAGAGGCAA-1	T095_B	M	2_Neutrophil_IFIT2_IL1RN
T095_B_TACGGGCAGTTAACAGAGTAGGCT-1	T095_B	M	10_AM
T095_B_TGTGGCGCAACAAGCCAGAGGCAA-1	T095_B	M	2_Neutrophil_IFIT2_IL1RN
T095_B_CCTAACGGTATTTCGAAGAGGCAA-1	T095_B	M	2_Neutrophil_IFIT2_IL1RN
T095_B_CGTAATTTCGTTGCACAGAGGCAA-1	T095_B	M	3_Neutrophil_CXCR4-high
T095_B_ACACTTGTCAATCGCCAGAGGCAA-1	T095_B	M	3_Neutrophil_CXCR4-high
T095_B_TAACACGCAACAGCACAGAGGCAA-1	T095_B	M	2_Neutrophil_IFIT2_IL1RN
T095_B_CAGGTTACAGGGATGAAGTAGGCT-1	T095_B	M	2_Neutrophil_IFIT2_IL1RN
T095_B_GAGCAAGCAGCAATTGAGTAGGCT-1	T095_B	M	2_Neutrophil_IFIT2_IL1RN
T095_B_CCTGATTCAAACCCAAAGAGGCAA-1	T095_B	M	2_Neutrophil_IFIT2_IL1RN
T095_B_GGCACTAAGGTAGTTAAGTAGGCT-1	T095_B	M	6_CD4 T cell_Naive_Stem
T095_B_TAGTGGCCACAGCCAGAGTAGGCT-1	T095_B	M	3_Neutrophil_CXCR4-high
T095_B_TCTGTAAGTGACATGAAGTAGGCT-1	T095_B	M	3_Neutrophil_CXCR4-high
T095_B_TATAACGAGGCGCGATAGTAGGCT-1	T095_B	M	2_Neutrophil_IFIT2_IL1RN
T095_B_ATATGCAAGGTTATCTAGTAGGCT-1	T095_B	M	6_CD4 T cell_Naive_Stem
T095_B_TTGAGGAGTTTACCGGAGAGGCAA-1	T095_B	M	2_Neutrophil_IFIT2_IL1RN
T095_B_GGACCTGCAACCGTGGAGTAGGCT-1	T095_B	M	3_Neutrophil_CXCR4-high
T095_B_AGCTGGATCACCTGTAAGAGGCAA-1	T095_B	M	2_Neutrophil_IFIT2_IL1RN
T095_B_GCTGAAAGTGCGCAAGAGTAGGCT-1	T095_B	M	2_Neutrophil_IFIT2_IL1RN
T095_B_GATCACACATCATCACAGAGGCAA-1	T095_B	M	3_Neutrophil_CXCR4-high
T095_B_TGTAACTTCAGTAAGCAGAGGCAA-1	T095_B	M	2_Neutrophil_IFIT2_IL1RN
T095_B_AGCGAACGTTAAGCCTAGAGGCAA-1	T095_B	M	2_Neutrophil_IFIT2_IL1RN
T095_B_AGCCTTTCATCCCAATAGTAGGCT-1	T095_B	M	3_Neutrophil_CXCR4-high
T095_B_GGAACCATCTCAGCTAAGTAGGCT-1	T095_B	M	2_Neutrophil_IFIT2_IL1RN
T095_B_GAGCAAGCATTACACCAGTAGGCT-1	T095_B	M	17_AM_stressed
T095_B_AAGTTGCAGTCTGTGCAGTAGGCT-1	T095_B	M	2_Neutrophil_IFIT2_IL1RN
T095_B_GACGCAATCTCTATGGAGTAGGCT-1	T095_B	M	2_Neutrophil_IFIT2_IL1RN
T095_B_CATTTCTGTTCGGTATAGTAGGCT-1	T095_B	M	8_Treg_FOXP3
T095_B_TGGTTAGCACAGGCTGAGAGGCAA-1	T095_B	M	2_Neutrophil_IFIT2_IL1RN
T095_B_ACTTAGTTCAGGAGCCAGTAGGCT-1	T095_B	M	2_Neutrophil_IFIT2_IL1RN
T095_B_TTCGCGCCACTTAACCAGAGGCAA-1	T095_B	M	2_Neutrophil_IFIT2_IL1RN
T095_B_TTCCTCGTCGCGTTACAGAGGCAA-1	T095_B	M	2_Neutrophil_IFIT2_IL1RN
T095_B_ATGGAGGCAGCTCGAGAGTAGGCT-1	T095_B	M	2_Neutrophil_IFIT2_IL1RN
T095_B_AGTTACGCAACAGAGGAGAGGCAA-1	T095_B	M	2_Neutrophil_IFIT2_IL1RN
T095_B_CAAGGTTAGGTTGTGGAGAGGCAA-1	T095_B	M	3_Neutrophil_CXCR4-high
T095_B_GCAAGTTAGCAGGTCAAGTAGGCT-1	T095_B	M	2_Neutrophil_IFIT2_IL1RN
T095_B_CATCATGTCTAACCTGAGAGGCAA-1	T095_B	M	2_Neutrophil_IFIT2_IL1RN
T095_B_TTCCATTGTTGCCTGAAGAGGCAA-1	T095_B	M	2_Neutrophil_IFIT2_IL1RN
T095_B_GCATGGATCATGATGAAGAGGCAA-1	T095_B	M	3_Neutrophil_CXCR4-high
T095_B_CAGGAAGCAATCATCCAGTAGGCT-1	T095_B	M	2_Neutrophil_IFIT2_IL1RN
T095_B_ACCAACTGTGAGAAGGAGTAGGCT-1	T095_B	M	3_Neutrophil_CXCR4-high
T095_B_TATTGGGCAATCCACTAGTAGGCT-1	T095_B	M	2_Neutrophil_IFIT2_IL1RN
T095_B_GGATAATGTGATTAGGAGAGGCAA-1	T095_B	M	2_Neutrophil_IFIT2_IL1RN
T095_B_CACATAAAGCTCCCTCAGTAGGCT-1	T095_B	M	3_Neutrophil_CXCR4-high
T095_B_AGTTGCCTCCCATAGCAGAGGCAA-1	T095_B	M	2_Neutrophil_IFIT2_IL1RN
T095_B_AACTTACTCACGGACAAGAGGCAA-1	T095_B	M	6_CD4 T cell_Naive_Stem
T095_B_ACTAGTGCAAGGCTTAAGAGGCAA-1	T095_B	M	2_Neutrophil_IFIT2_IL1RN
T095_B_AACCATTTCCGAAAGTAGTAGGCT-1	T095_B	M	2_Neutrophil_IFIT2_IL1RN
T095_B_ATGGCAGTCCACAATTAGAGGCAA-1	T095_B	M	17_AM_stressed
T095_B_TTCGCCACACGGTTCCAGAGGCAA-1	T095_B	M	3_Neutrophil_CXCR4-high
T095_B_TCTTGCTTCCGAAAGTAGAGGCAA-1	T095_B	M	3_Neutrophil_CXCR4-high
T095_B_ACACAATCAAAGGGATAGAGGCAA-1	T095_B	M	3_Neutrophil_CXCR4-high
T095_B_ACCAATCGTCATGAAGAGAGGCAA-1	T095_B	M	17_AM_stressed
T095_B_CGATTTAGTGCGGTTCAGAGGCAA-1	T095_B	M	5_CD8A T cell
T095_B_GCCACAAAGGTCAAGTAGTAGGCT-1	T095_B	M	3_Neutrophil_CXCR4-high
T095_B_CATAATCTCGTAAAGCAGTAGGCT-1	T095_B	M	2_Neutrophil_IFIT2_IL1RN
T095_B_CAGGTATAGAGGATAGAGTAGGCT-1	T095_B	M	6_CD4 T cell_Naive_Stem
T095_B_AAACCGGTCTTAAGGAAGTAGGCT-1	T095_B	M	5_CD8A T cell
T095_B_GGACCAGGTAATGGATAGTAGGCT-1	T095_B	M	16_AM_IFN-responsive
T095_B_CGTAAAGGTGGAAGCTAGAGGCAA-1	T095_B	M	2_Neutrophil_IFIT2_IL1RN
T095_B_GTCATTGTCGCTTCGGAGAGGCAA-1	T095_B	M	2_Neutrophil_IFIT2_IL1RN
T095_B_CTCGACCCAACAGCACAGTAGGCT-1	T095_B	M	2_Neutrophil_IFIT2_IL1RN
T095_B_AATCACGCAAACCTGAAGAGGCAA-1	T095_B	M	3_Neutrophil_CXCR4-high
T095_B_ATGATCAAGGGATGAAAGAGGCAA-1	T095_B	M	6_CD4 T cell_Naive_Stem
T095_B_AACTGGCCAGCTAGACAGAGGCAA-1	T095_B	M	2_Neutrophil_IFIT2_IL1RN
T095_B_AGGGTTAGTTTGCTCCAGTAGGCT-1	T095_B	M	6_CD4 T cell_Naive_Stem
T095_B_CCTCCAACACTTTGTAAGAGGCAA-1	T095_B	M	4_CD4 T cell_Effector
T095_B_GAATGACTCAGGTAACAGTAGGCT-1	T095_B	M	2_Neutrophil_IFIT2_IL1RN
T095_B_TACAGGTAGGTTGTGGAGTAGGCT-1	T095_B	M	7_gd T cell_NK_ILC
T095_B_GCACAGCAGTTTCACGAGAGGCAA-1	T095_B	M	2_Neutrophil_IFIT2_IL1RN
T095_B_AATTTGGAGGTGTCCTAGAGGCAA-1	T095_B	M	6_CD4 T cell_Naive_Stem
T095_B_GCATCACTCTAATGGAAGAGGCAA-1	T095_B	M	2_Neutrophil_IFIT2_IL1RN
T095_B_GCGAGCTAGGTGAGTTAGAGGCAA-1	T095_B	M	3_Neutrophil_CXCR4-high
T095_B_TCACTTTGTTGTCCAGAGTAGGCT-1	T095_B	M	2_Neutrophil_IFIT2_IL1RN
T095_B_AGTCAATCAAAGGTAAAGTAGGCT-1	T095_B	M	6_CD4 T cell_Naive_Stem
T095_B_GCTCCATAGTTACCTGAGTAGGCT-1	T095_B	M	6_CD4 T cell_Naive_Stem
T095_B_ACTTGCTCATACTGAGAGTAGGCT-1	T095_B	M	6_CD4 T cell_Naive_Stem
T095_B_TTTGCTCTCAACTGTTAGTAGGCT-1	T095_B	M	6_CD4 T cell_Naive_Stem
T095_B_GGCAAGTGTTAAGTCCAGTAGGCT-1	T095_B	M	5_CD8A T cell
T095_B_AACGGCTCATCTATCAAGAGGCAA-1	T095_B	M	2_Neutrophil_IFIT2_IL1RN
T095_B_AGCAGCCAGTCCTCAAAGAGGCAA-1	T095_B	M	6_CD4 T cell_Naive_Stem
T095_B_ACTGAGGTCTGTCAATAGAGGCAA-1	T095_B	M	3_Neutrophil_CXCR4-high
T095_B_GTAAACGGTAAATAGCAGAGGCAA-1	T095_B	M	6_CD4 T cell_Naive_Stem
T095_B_TCAAGTTTCCTGGATCAGAGGCAA-1	T095_B	M	3_Neutrophil_CXCR4-high
T095_B_ATTCGTCCACGGTTCCAGAGGCAA-1	T095_B	M	6_CD4 T cell_Naive_Stem
T095_B_TTCGCGCCACGGGCTAAGAGGCAA-1	T095_B	M	2_Neutrophil_IFIT2_IL1RN
T095_B_TCCGTTAAGGGTTTGGAGTAGGCT-1	T095_B	M	3_Neutrophil_CXCR4-high
T095_B_GGAACCTCATCATCACAGAGGCAA-1	T095_B	M	8_Treg_FOXP3
T095_B_GGTCACGCAACCCTATAGAGGCAA-1	T095_B	M	3_Neutrophil_CXCR4-high
T095_B_GTTAACTTCAACCAAAAGTAGGCT-1	T095_B	M	2_Neutrophil_IFIT2_IL1RN
T095_B_CCCACTTGTACCTAGTAGAGGCAA-1	T095_B	M	2_Neutrophil_IFIT2_IL1RN
T095_B_ACACAAGGTACCGCACAGTAGGCT-1	T095_B	M	2_Neutrophil_IFIT2_IL1RN
T095_B_GTCATCCAGTTTGCATAGAGGCAA-1	T095_B	M	2_Neutrophil_IFIT2_IL1RN
T095_B_TAGCCTGGTAATGCCTAGAGGCAA-1	T095_B	M	6_CD4 T cell_Naive_Stem
T095_B_TCACTTTGTGCGGTTCAGAGGCAA-1	T095_B	M	4_CD4 T cell_Effector
T095_B_CTGTGCAGTAACGTTCAGAGGCAA-1	T095_B	M	5_CD8A T cell
T095_B_GCTTAGTGTTCTTACTAGAGGCAA-1	T095_B	M	5_CD8A T cell
T095_B_GCAAATGGTGCTTCTCAGAGGCAA-1	T095_B	M	8_Treg_FOXP3
T095_B_AGTATCCGTACTTAGCAGAGGCAA-1	T095_B	M	3_Neutrophil_CXCR4-high
T095_B_GCGTTACTCCAAACAAAGTAGGCT-1	T095_B	M	3_Neutrophil_CXCR4-high
T095_B_CATTGACGTTTATCGAAGAGGCAA-1	T095_B	M	3_Neutrophil_CXCR4-high
T095_B_TGTGTGACATCATCACAGAGGCAA-1	T095_B	M	2_Neutrophil_IFIT2_IL1RN
T095_B_CTTCAATAGCTGATTTAGAGGCAA-1	T095_B	M	16_AM_IFN-responsive
T095_B_GTTAGCGAGCTTAGTTAGAGGCAA-1	T095_B	M	3_Neutrophil_CXCR4-high
T095_B_GGAATCTAGTCGCGAAAGTAGGCT-1	T095_B	M	2_Neutrophil_IFIT2_IL1RN
T095_B_TAACCGTGTAAGCGTAAGTAGGCT-1	T095_B	M	3_Neutrophil_CXCR4-high
T095_B_CGGTTATGTCCATCAGAGAGGCAA-1	T095_B	M	3_Neutrophil_CXCR4-high
T095_B_GCTACAACAAAGCTCAAGAGGCAA-1	T095_B	M	2_Neutrophil_IFIT2_IL1RN
T095_B_CAGACCAAGCGCTACTAGAGGCAA-1	T095_B	M	2_Neutrophil_IFIT2_IL1RN
T095_B_CCCATTAAGGGTTTGGAGAGGCAA-1	T095_B	M	2_Neutrophil_IFIT2_IL1RN
T095_B_CATTTCGAGGTTAGCGAGAGGCAA-1	T095_B	M	2_Neutrophil_IFIT2_IL1RN
T095_B_GGCTTGTTCACTCGCGAGTAGGCT-1	T095_B	M	3_Neutrophil_CXCR4-high
T095_B_TGACAACAGGTAAGCTAGAGGCAA-1	T095_B	M	3_Neutrophil_CXCR4-high
T095_B_CAAGATTCACAATGGCAGTAGGCT-1	T095_B	M	2_Neutrophil_IFIT2_IL1RN
T095_B_CCACATTCAATGGGAGAGAGGCAA-1	T095_B	M	3_Neutrophil_CXCR4-high
T095_B_GTCCGTAGTGACACAAAGAGGCAA-1	T095_B	M	3_Neutrophil_CXCR4-high
T095_B_GATCACACATGCCTCAAGAGGCAA-1	T095_B	M	3_Neutrophil_CXCR4-high
T095_B_AAAGCCTAGGCTCCATAGAGGCAA-1	T095_B	M	3_Neutrophil_CXCR4-high
T095_B_GTGCAAGTCCCGCTGAAGAGGCAA-1	T095_B	M	3_Neutrophil_CXCR4-high
T095_B_TCACCATCAGATTGCAAGTAGGCT-1	T095_B	M	2_Neutrophil_IFIT2_IL1RN
T095_B_TCCACCCTCGGTACGAAGAGGCAA-1	T095_B	M	2_Neutrophil_IFIT2_IL1RN
T095_B_TTACGGACATCGAACAAGAGGCAA-1	T095_B	M	2_Neutrophil_IFIT2_IL1RN
T095_B_GGCACGTAGGAAGGTAAGAGGCAA-1	T095_B	M	2_Neutrophil_IFIT2_IL1RN
T095_B_TAGCAAATCTGTCAATAGTAGGCT-1	T095_B	M	17_AM_stressed
T095_B_GTGCTTATCCGGACAAAGTAGGCT-1	T095_B	M	2_Neutrophil_IFIT2_IL1RN
T095_B_CATACTTAGATGCCTCAGTAGGCT-1	T095_B	M	3_Neutrophil_CXCR4-high
T095_B_GACGAGGAGTCAAACAAGAGGCAA-1	T095_B	M	3_Neutrophil_CXCR4-high
T095_B_TGACATAAGCGAGGGAAGAGGCAA-1	T095_B	M	3_Neutrophil_CXCR4-high
T095_B_CCAAACTGTGGTTAAGAGTAGGCT-1	T095_B	M	3_Neutrophil_CXCR4-high
T095_B_GTCAAGCCATCACAGAAGTAGGCT-1	T095_B	M	2_Neutrophil_IFIT2_IL1RN
T095_B_AAGCCTTGTTTGGCCAAGTAGGCT-1	T095_B	M	2_Neutrophil_IFIT2_IL1RN
T095_B_GTTCGTTCACGGTACGAGAGGCAA-1	T095_B	M	2_Neutrophil_IFIT2_IL1RN
T095_B_CGTTGCGTCCTGGAAGAGAGGCAA-1	T095_B	M	2_Neutrophil_IFIT2_IL1RN
T095_B_CGAATATCAGCCATAAAGTAGGCT-1	T095_B	M	2_Neutrophil_IFIT2_IL1RN
T095_B_CGATTCATCGTAAAGCAGAGGCAA-1	T095_B	M	3_Neutrophil_CXCR4-high
T095_B_TGGCAATAGGATGCATAGTAGGCT-1	T095_B	M	6_CD4 T cell_Naive_Stem
T095_B_TGAACCACACGGTCGAAGAGGCAA-1	T095_B	M	3_Neutrophil_CXCR4-high
T095_B_GGCCAAATCGATTACTAGAGGCAA-1	T095_B	M	3_Neutrophil_CXCR4-high
T095_B_ACGAATATCGGTAATAAGTAGGCT-1	T095_B	M	3_Neutrophil_CXCR4-high
T095_B_GCGATAAGTCACGATTAGTAGGCT-1	T095_B	M	3_Neutrophil_CXCR4-high
T095_B_AGTGCGGGTGCGGTTCAGTAGGCT-1	T095_B	M	6_CD4 T cell_Naive_Stem
T095_B_GGCAGGTTCCAATGAAAGTAGGCT-1	T095_B	M	2_Neutrophil_IFIT2_IL1RN
T095_B_CGCAGCACAATTAGGTAGAGGCAA-1	T095_B	M	3_Neutrophil_CXCR4-high
T095_B_CATAGCCTCATGCGGAAGAGGCAA-1	T095_B	M	2_Neutrophil_IFIT2_IL1RN
T095_B_GCATGCTTCAGGCCAAAGAGGCAA-1	T095_B	M	2_Neutrophil_IFIT2_IL1RN
T095_B_CCAAGTGAGCTTGAAAAGTAGGCT-1	T095_B	M	2_Neutrophil_IFIT2_IL1RN
T095_B_TGAGGTCCAAATATGCAGTAGGCT-1	T095_B	M	2_Neutrophil_IFIT2_IL1RN
T095_B_TCCTTTCAGCTAAATGAGTAGGCT-1	T095_B	M	3_Neutrophil_CXCR4-high
T095_B_TACCGCCCAAGTTCCTAGTAGGCT-1	T095_B	M	2_Neutrophil_IFIT2_IL1RN
T095_B_TGCGGCTGTGGACACGAGTAGGCT-1	T095_B	M	3_Neutrophil_CXCR4-high
T095_B_GTCACAACAAACACGCAGTAGGCT-1	T095_B	M	2_Neutrophil_IFIT2_IL1RN
T095_B_GGACCAGGTTGAATCCAGTAGGCT-1	T095_B	M	3_Neutrophil_CXCR4-high
T095_B_ACCCGTTAGCGCTCCAAGAGGCAA-1	T095_B	M	3_Neutrophil_CXCR4-high
T095_B_TGGGCCACACTTTACAAGAGGCAA-1	T095_B	M	3_Neutrophil_CXCR4-high
T095_B_GGCCAGTAGTTTCGCAAGAGGCAA-1	T095_B	M	2_Neutrophil_IFIT2_IL1RN
T095_B_ATCGATTTCAGTCTATAGTAGGCT-1	T095_B	M	2_Neutrophil_IFIT2_IL1RN
T095_B_CGGGATGGTGTTTGTAAGAGGCAA-1	T095_B	M	2_Neutrophil_IFIT2_IL1RN
T095_B_CGGGCTACAAGACATTAGTAGGCT-1	T095_B	M	2_Neutrophil_IFIT2_IL1RN
T095_B_GGCTGGTAGGATGGTTAGTAGGCT-1	T095_B	M	3_Neutrophil_CXCR4-high
T095_B_TATGTCCCATACCTTAAGAGGCAA-1	T095_B	M	2_Neutrophil_IFIT2_IL1RN
T095_B_GATTGCTGTAGTCATCAGAGGCAA-1	T095_B	M	2_Neutrophil_IFIT2_IL1RN
T095_B_TAACCTTAGTCACACCAGTAGGCT-1	T095_B	M	2_Neutrophil_IFIT2_IL1RN
T095_B_TCGCTCGAGGCAATCGAGTAGGCT-1	T095_B	M	2_Neutrophil_IFIT2_IL1RN
T095_B_TCTGTGCAGCTATCGCAGTAGGCT-1	T095_B	M	16_AM_IFN-responsive
T095_B_GATATGATCGTCAATTAGAGGCAA-1	T095_B	M	2_Neutrophil_IFIT2_IL1RN
T095_B_AACCTAAAGAAGGTCTAGAGGCAA-1	T095_B	M	2_Neutrophil_IFIT2_IL1RN
T095_B_GTTAGTCGTTTAACCAAGAGGCAA-1	T095_B	M	2_Neutrophil_IFIT2_IL1RN
T095_B_GTTAACCGTTTACCGGAGAGGCAA-1	T095_B	M	3_Neutrophil_CXCR4-high
T095_B_GTTTATCAGTCAATGAAGAGGCAA-1	T095_B	M	2_Neutrophil_IFIT2_IL1RN
T095_B_GCAGTAAGTCACCAGCAGTAGGCT-1	T095_B	M	3_Neutrophil_CXCR4-high
T095_B_GCTCCATAGTGAGGAAAGAGGCAA-1	T095_B	M	3_Neutrophil_CXCR4-high
T095_B_GCGATTGAGCTAAACAAGTAGGCT-1	T095_B	M	2_Neutrophil_IFIT2_IL1RN
T095_B_ACCAATTTCACGTTCAAGAGGCAA-1	T095_B	M	3_Neutrophil_CXCR4-high
T095_B_CTAACCGGTTCGGTCAAGAGGCAA-1	T095_B	M	2_Neutrophil_IFIT2_IL1RN
T095_B_TCCGGAGCAGTAAGGGAGTAGGCT-1	T095_B	M	2_Neutrophil_IFIT2_IL1RN
T095_B_GCCCTCAAGGATGCATAGAGGCAA-1	T095_B	M	3_Neutrophil_CXCR4-high
T095_B_GATTGCTGTTGGAGCGAGTAGGCT-1	T095_B	M	18_Monocyte
T095_B_TAAACGGGTAATCCTAAGTAGGCT-1	T095_B	M	3_Neutrophil_CXCR4-high
T095_B_CATTAGCGTAACCGCCAGAGGCAA-1	T095_B	M	8_Treg_FOXP3
T095_B_ATCGGGCAGGTTGTAAAGAGGCAA-1	T095_B	M	3_Neutrophil_CXCR4-high
T095_B_TGCGGCTGTGTTTCGGAGAGGCAA-1	T095_B	M	5_CD8A T cell
T095_B_CGTTTGTCAGCGATCGAGAGGCAA-1	T095_B	M	6_CD4 T cell_Naive_Stem
T095_B_CCAAGTGAGTGTAATGAGTAGGCT-1	T095_B	M	8_Treg_FOXP3
T095_B_AACTAAGTCTAGTTACAGTAGGCT-1	T095_B	M	6_CD4 T cell_Naive_Stem
T095_B_TCTGTGCAGCCCTGATAGTAGGCT-1	T095_B	M	5_CD8A T cell
T095_B_CTAATGCGTTGGGCGAAGTAGGCT-1	T095_B	M	4_CD4 T cell_Effector
T095_B_TACGGACCAACCGTGGAGTAGGCT-1	T095_B	M	6_CD4 T cell_Naive_Stem
T095_B_TACGCCTAGCCATCGTAGTAGGCT-1	T095_B	M	6_CD4 T cell_Naive_Stem
T095_B_AGCTAATCAAGCCAGTAGTAGGCT-1	T095_B	M	7_gd T cell_NK_ILC
T095_B_CCTACTTTCCTAAATCAGTAGGCT-1	T095_B	M	6_CD4 T cell_Naive_Stem
T095_B_TACCGAACAAGGCTTAAGAGGCAA-1	T095_B	M	4_CD4 T cell_Effector
T095_B_ACATGTTTCCAGAACGAGTAGGCT-1	T095_B	M	5_CD8A T cell
T095_B_TGAGTCGAGCTTGAAAAGAGGCAA-1	T095_B	M	5_CD8A T cell
T095_B_ATTGCGACATAATGACAGAGGCAA-1	T095_B	M	5_CD8A T cell
T095_B_TTTATGGGTTGCACTGAGTAGGCT-1	T095_B	M	5_CD8A T cell
T095_B_GGCGCAAGTTTATGGCAGTAGGCT-1	T095_B	M	6_CD4 T cell_Naive_Stem
T095_B_CCTCAAATCAGGGCACAGTAGGCT-1	T095_B	M	16_AM_IFN-responsive
T095_B_CCTGTTGCAATAAGCTAGTAGGCT-1	T095_B	M	3_Neutrophil_CXCR4-high
T095_B_GTGCAAGTCCTGAGGAAGAGGCAA-1	T095_B	M	3_Neutrophil_CXCR4-high
T095_B_TCCACTAAGAGCAACTAGAGGCAA-1	T095_B	M	2_Neutrophil_IFIT2_IL1RN
T095_B_CAGAGAGCAAACTGGCAGTAGGCT-1	T095_B	M	3_Neutrophil_CXCR4-high
T095_B_GACAGTTAGCTGATTTAGAGGCAA-1	T095_B	M	3_Neutrophil_CXCR4-high
T095_B_GAGTTACAGGTTCCGTAGTAGGCT-1	T095_B	M	3_Neutrophil_CXCR4-high
T095_B_ACCGGCTGTGATCCTGAGAGGCAA-1	T095_B	M	3_Neutrophil_CXCR4-high
T095_B_CCAGCTTAGATGCAACAGAGGCAA-1	T095_B	M	3_Neutrophil_CXCR4-high
T095_B_CCGTACGTCAACCAAAAGAGGCAA-1	T095_B	M	2_Neutrophil_IFIT2_IL1RN
T095_B_TGACCTTCAAGCCTAAAGTAGGCT-1	T095_B	M	3_Neutrophil_CXCR4-high
T095_B_TGTCTTGAGAAAGGCAAGAGGCAA-1	T095_B	M	3_Neutrophil_CXCR4-high
T095_B_GCGCAATCAAACCGTAAGAGGCAA-1	T095_B	M	2_Neutrophil_IFIT2_IL1RN
T095_B_TATTTGCAGTTGGCCTAGAGGCAA-1	T095_B	M	2_Neutrophil_IFIT2_IL1RN
T095_B_CCATCACAGTGCCCTGAGAGGCAA-1	T095_B	M	2_Neutrophil_IFIT2_IL1RN
T095_B_GCGCCTATCGTCAACCAGAGGCAA-1	T095_B	M	3_Neutrophil_CXCR4-high
T095_B_TGTGAGCCAAAGAACAAGAGGCAA-1	T095_B	M	2_Neutrophil_IFIT2_IL1RN
T095_B_AAACCAATCCTGAGGAAGTAGGCT-1	T095_B	M	3_Neutrophil_CXCR4-high
T095_B_TCTCGCCTCAAAGGGAAGAGGCAA-1	T095_B	M	2_Neutrophil_IFIT2_IL1RN
T095_B_CAGGTATAGCCGCTATAGAGGCAA-1	T095_B	M	2_Neutrophil_IFIT2_IL1RN
T095_B_ACTTGCTCAAGGCTTAAGAGGCAA-1	T095_B	M	2_Neutrophil_IFIT2_IL1RN
T095_B_CTCACCCTCTAGTTACAGAGGCAA-1	T095_B	M	2_Neutrophil_IFIT2_IL1RN
T095_B_GGCTGATCATTGTGTCAGTAGGCT-1	T095_B	M	3_Neutrophil_CXCR4-high
T095_B_TACAGGTAGGATCCCTAGAGGCAA-1	T095_B	M	3_Neutrophil_CXCR4-high
T095_B_TGCATGACACATAAGTAGAGGCAA-1	T095_B	M	3_Neutrophil_CXCR4-high
T095_B_CCCTGACCAGGCGAAAAGTAGGCT-1	T095_B	M	2_Neutrophil_IFIT2_IL1RN
T095_B_TGAGACTAGATTGCAAAGTAGGCT-1	T095_B	M	3_Neutrophil_CXCR4-high
T095_B_ACATAGTCATACTTCAAGAGGCAA-1	T095_B	M	3_Neutrophil_CXCR4-high
T095_B_TAGTTGAAGCGAGCTAAGAGGCAA-1	T095_B	M	2_Neutrophil_IFIT2_IL1RN
T095_B_TAGCTACGTCACAGAAAGTAGGCT-1	T095_B	M	5_CD8A T cell
T095_B_CCCAACTAGTGCTGAGAGTAGGCT-1	T095_B	M	3_Neutrophil_CXCR4-high
T095_B_GGCACAATCATGCGTCAGTAGGCT-1	T095_B	M	2_Neutrophil_IFIT2_IL1RN
T095_B_CTTGAGGAGAGCAATCAGTAGGCT-1	T095_B	M	3_Neutrophil_CXCR4-high
T095_B_GATTTGAAGGTTGCTCAGTAGGCT-1	T095_B	M	2_Neutrophil_IFIT2_IL1RN
T095_B_CGACACCGTTCAAGCTAGAGGCAA-1	T095_B	M	8_Treg_FOXP3
T095_B_GAAGGCTGTGGACACGAGTAGGCT-1	T095_B	M	2_Neutrophil_IFIT2_IL1RN
T095_B_CGTAACGAGGTCACAGAGAGGCAA-1	T095_B	M	3_Neutrophil_CXCR4-high
T095_B_TTCTTGCTCAGCGATGAGAGGCAA-1	T095_B	M	3_Neutrophil_CXCR4-high
T095_B_GGATGTCCATTCCTTTAGTAGGCT-1	T095_B	M	3_Neutrophil_CXCR4-high
T095_B_CCAGCTAGTCGGTTATAGAGGCAA-1	T095_B	M	2_Neutrophil_IFIT2_IL1RN
T095_B_CTCGCTTGTTCACCAGAGAGGCAA-1	T095_B	M	2_Neutrophil_IFIT2_IL1RN
T095_B_CACCAACTCGGTTATTAGAGGCAA-1	T095_B	M	16_AM_IFN-responsive
T095_B_TACCGGCGTGACCTATAGAGGCAA-1	T095_B	M	2_Neutrophil_IFIT2_IL1RN
T095_B_GGCACTAAGCGGGACTAGAGGCAA-1	T095_B	M	2_Neutrophil_IFIT2_IL1RN
T095_B_GATATGATCCATTAACAGTAGGCT-1	T095_B	M	2_Neutrophil_IFIT2_IL1RN
T095_B_CGCATAACAGCATTTCAGAGGCAA-1	T095_B	M	2_Neutrophil_IFIT2_IL1RN
T095_B_TTATAGCTCCGCAATCAGAGGCAA-1	T095_B	M	17_AM_stressed
T095_B_TTAGTCAGTTTGGCCAAGAGGCAA-1	T095_B	M	2_Neutrophil_IFIT2_IL1RN
T095_B_AGCCCTTAGATGAACCAGAGGCAA-1	T095_B	M	2_Neutrophil_IFIT2_IL1RN
T095_B_AAGTACCAGGCGAGAGAGAGGCAA-1	T095_B	M	2_Neutrophil_IFIT2_IL1RN
T095_B_GTAAACGGTTCCGCAAAGTAGGCT-1	T095_B	M	10_AM
T095_B_CTTCGCCTCGCCACATAGAGGCAA-1	T095_B	M	2_Neutrophil_IFIT2_IL1RN
T095_B_CTATGCTCACCTCGACAGTAGGCT-1	T095_B	M	3_Neutrophil_CXCR4-high
T095_B_ATTCACCCAACTTCGTAGAGGCAA-1	T095_B	M	2_Neutrophil_IFIT2_IL1RN
T095_B_GCCATTTCATCTATCAAGTAGGCT-1	T095_B	M	3_Neutrophil_CXCR4-high
T095_B_GCTAGATAGGTCACAGAGTAGGCT-1	T095_B	M	3_Neutrophil_CXCR4-high
T095_B_GCAGTACCAATCGTGAAGAGGCAA-1	T095_B	M	2_Neutrophil_IFIT2_IL1RN
T095_B_AGAGGAATCGATTACTAGAGGCAA-1	T095_B	M	2_Neutrophil_IFIT2_IL1RN
T095_B_CGTTCAATCAGGGCACAGTAGGCT-1	T095_B	M	17_AM_stressed
T095_B_AATCTCTAGCCTGGTTAGTAGGCT-1	T095_B	M	3_Neutrophil_CXCR4-high
T095_B_TGGCCTTAGGCAAGCCAGTAGGCT-1	T095_B	M	2_Neutrophil_IFIT2_IL1RN
T095_B_GCTGGTAAGCAATCCCAGTAGGCT-1	T095_B	M	2_Neutrophil_IFIT2_IL1RN
T095_B_CCCACTTGTTACTCCCAGTAGGCT-1	T095_B	M	3_Neutrophil_CXCR4-high
T095_B_AGGCGCTAGGTCAATAAGTAGGCT-1	T095_B	M	2_Neutrophil_IFIT2_IL1RN
T095_B_TATGAGCAGAGGCGTCAGTAGGCT-1	T095_B	M	2_Neutrophil_IFIT2_IL1RN
T095_B_GACTGAGTCGCCTCGAAGAGGCAA-1	T095_B	M	2_Neutrophil_IFIT2_IL1RN
T095_B_CTGTGGCGTTTGACTAAGTAGGCT-1	T095_B	M	3_Neutrophil_CXCR4-high
T095_B_ATGGGCGGTAGGAGGAAGAGGCAA-1	T095_B	M	3_Neutrophil_CXCR4-high
T095_B_ATCGCGCGTGCTTCGAAGAGGCAA-1	T095_B	M	2_Neutrophil_IFIT2_IL1RN
T095_B_TCGACTCAGGTATTTCAGAGGCAA-1	T095_B	M	2_Neutrophil_IFIT2_IL1RN
T095_B_TGAAAGGAGGTCAAGTAGAGGCAA-1	T095_B	M	3_Neutrophil_CXCR4-high
T095_B_TACGTCCAGTTTGCTGAGAGGCAA-1	T095_B	M	2_Neutrophil_IFIT2_IL1RN
T095_B_CTGATCCAGGTCTTGCAGAGGCAA-1	T095_B	M	17_AM_stressed
T095_B_TCCAATAGTTCTTACTAGTAGGCT-1	T095_B	M	17_AM_stressed
T095_B_ACTCACTCATGCGCCTAGAGGCAA-1	T095_B	M	2_Neutrophil_IFIT2_IL1RN
T095_B_CGCAGCACAACAAGCCAGAGGCAA-1	T095_B	M	2_Neutrophil_IFIT2_IL1RN
T095_B_GGCAACATCGTTCAATAGAGGCAA-1	T095_B	M	2_Neutrophil_IFIT2_IL1RN
T095_B_GTCGGTTTCGCCTAACAGAGGCAA-1	T095_B	M	19_cDC1_Monocyte
T095_B_GAACTTAAGGCTTATTAGTAGGCT-1	T095_B	M	5_CD8A T cell
T095_B_GCATGAGTCCTCACGGAGAGGCAA-1	T095_B	M	16_AM_IFN-responsive
T095_B_CACGAACCAGCTTAAGAGAGGCAA-1	T095_B	M	3_Neutrophil_CXCR4-high
T095_B_GGTGGATGTCAATTGCAGAGGCAA-1	T095_B	M	3_Neutrophil_CXCR4-high
T095_B_CATGAAGGTTAGTGCTAGAGGCAA-1	T095_B	M	3_Neutrophil_CXCR4-high
T095_B_TGGACAAGTAGACTGAAGAGGCAA-1	T095_B	M	2_Neutrophil_IFIT2_IL1RN
T095_B_GAGCATGTCTGGCCATAGTAGGCT-1	T095_B	M	2_Neutrophil_IFIT2_IL1RN
T095_B_TCGCGGACAAGTGCACAGTAGGCT-1	T095_B	M	2_Neutrophil_IFIT2_IL1RN
T095_B_AATTACCTCAGCCCTGAGAGGCAA-1	T095_B	M	2_Neutrophil_IFIT2_IL1RN
T095_B_GCAAGCCAGGCACAATAGAGGCAA-1	T095_B	M	3_Neutrophil_CXCR4-high
T095_B_CCACTATCACAGGCTGAGTAGGCT-1	T095_B	M	2_Neutrophil_IFIT2_IL1RN
T095_B_CAAAGCTAGTTATGGAAGAGGCAA-1	T095_B	M	3_Neutrophil_CXCR4-high
T095_B_CGTGCGTGTAACCTTAAGAGGCAA-1	T095_B	M	2_Neutrophil_IFIT2_IL1RN
T095_B_CTCCATCGTTGGGTTTAGTAGGCT-1	T095_B	M	2_Neutrophil_IFIT2_IL1RN
T095_B_CGACCGTGTATGTTTGAGAGGCAA-1	T095_B	M	3_Neutrophil_CXCR4-high
T095_B_ACACAATCAGCACCTCAGTAGGCT-1	T095_B	M	3_Neutrophil_CXCR4-high
T095_B_ATCTTAGGTAATAGGTAGAGGCAA-1	T095_B	M	2_Neutrophil_IFIT2_IL1RN
T095_B_ATTGAGGGTGCGATAAAGTAGGCT-1	T095_B	M	3_Neutrophil_CXCR4-high
T095_B_GACGCAATCTTTAAGCAGAGGCAA-1	T095_B	M	2_Neutrophil_IFIT2_IL1RN
T095_B_TTTGGCGGTAGCTTGTAGTAGGCT-1	T095_B	M	2_Neutrophil_IFIT2_IL1RN
T095_B_GCATTACGTGATTACCAGAGGCAA-1	T095_B	M	3_Neutrophil_CXCR4-high
T095_B_CAACTTGTCCTGACTAAGTAGGCT-1	T095_B	M	3_Neutrophil_CXCR4-high
T095_B_AGCAGCCAGGCGCAGTAGAGGCAA-1	T095_B	M	3_Neutrophil_CXCR4-high
T095_B_CACTCCCTCGGTACAGAGAGGCAA-1	T095_B	M	2_Neutrophil_IFIT2_IL1RN
T095_B_CATGAGGTCTATGGCCAGAGGCAA-1	T095_B	M	3_Neutrophil_CXCR4-high
T095_B_GATAGGTTCCGGCTCAAGAGGCAA-1	T095_B	M	2_Neutrophil_IFIT2_IL1RN
T095_B_TGGTGAAGTCCACAATAGAGGCAA-1	T095_B	M	3_Neutrophil_CXCR4-high
T095_B_TCACGTTCAAATACCGAGAGGCAA-1	T095_B	M	3_Neutrophil_CXCR4-high
T095_B_GGATCCGCACCATCCAAGAGGCAA-1	T095_B	M	2_Neutrophil_IFIT2_IL1RN
T095_B_TGGGCCACAAGGAATAAGAGGCAA-1	T095_B	M	2_Neutrophil_IFIT2_IL1RN
T095_B_CCTCACACAAAGCTCAAGAGGCAA-1	T095_B	M	3_Neutrophil_CXCR4-high
T095_B_GAAGCCATCCCATAATAGTAGGCT-1	T095_B	M	3_Neutrophil_CXCR4-high
T095_B_GTCACAACACCTTTGGAGAGGCAA-1	T095_B	M	3_Neutrophil_CXCR4-high
T095_B_GCCAACAAGCGGCTTTAGTAGGCT-1	T095_B	M	2_Neutrophil_IFIT2_IL1RN
T095_B_CCCATAGGTTGAGCTTAGAGGCAA-1	T095_B	M	2_Neutrophil_IFIT2_IL1RN
T095_B_CGCAATCTCGGTACAGAGAGGCAA-1	T095_B	M	3_Neutrophil_CXCR4-high
T095_B_ACTTAGGCAATAAGCTAGTAGGCT-1	T095_B	M	2_Neutrophil_IFIT2_IL1RN
T095_B_CAATAGCAGCTTACCAAGTAGGCT-1	T095_B	M	2_Neutrophil_IFIT2_IL1RN
T095_B_ACTTAGGCATTGAGATAGTAGGCT-1	T095_B	M	2_Neutrophil_IFIT2_IL1RN
T095_B_ACCCTTCGTACGGTTTAGAGGCAA-1	T095_B	M	2_Neutrophil_IFIT2_IL1RN
T095_B_GGCTTAACACACTGGGAGTAGGCT-1	T095_B	M	2_Neutrophil_IFIT2_IL1RN
T095_B_CAGGTTACAAGCTATGAGTAGGCT-1	T095_B	M	3_Neutrophil_CXCR4-high
T095_B_ACAGCGGGTTGTTGTAAGTAGGCT-1	T095_B	M	17_AM_stressed
T095_B_GCTATAAAGCTAGCCTAGAGGCAA-1	T095_B	M	3_Neutrophil_CXCR4-high
T095_B_CAACCTATCGCTCAACAGAGGCAA-1	T095_B	M	2_Neutrophil_IFIT2_IL1RN
T095_B_ACCGAAGTCGAGGCACAGAGGCAA-1	T095_B	M	3_Neutrophil_CXCR4-high
T095_B_GAACAATGTAGTTGTCAGAGGCAA-1	T095_B	M	3_Neutrophil_CXCR4-high
T095_B_GTAAAGGAGTAATTGGAGAGGCAA-1	T095_B	M	2_Neutrophil_IFIT2_IL1RN
T095_B_GGTGCACAGGCTTAAAAGAGGCAA-1	T095_B	M	2_Neutrophil_IFIT2_IL1RN
T095_B_AGCATTAAGGTTGCTCAGAGGCAA-1	T095_B	M	2_Neutrophil_IFIT2_IL1RN
T095_B_GACCTTCAGAGGCGGAAGAGGCAA-1	T095_B	M	3_Neutrophil_CXCR4-high
T095_B_CGTCATTCACACTGGGAGAGGCAA-1	T095_B	M	3_Neutrophil_CXCR4-high
T095_B_GACGAGGAGATAATCGAGTAGGCT-1	T095_B	M	2_Neutrophil_IFIT2_IL1RN
T095_B_GAGTATGGTTCTTGAAAGAGGCAA-1	T095_B	M	3_Neutrophil_CXCR4-high
T095_B_ATACTGGCATTTCATGAGTAGGCT-1	T095_B	M	2_Neutrophil_IFIT2_IL1RN
T095_B_AACCCGGCAGATTGCAAGTAGGCT-1	T095_B	M	3_Neutrophil_CXCR4-high
T095_B_TTGCGGGCATTTGGGAAGTAGGCT-1	T095_B	M	17_AM_stressed
T095_B_GTAAAGCTCCAGAAACAGAGGCAA-1	T095_B	M	2_Neutrophil_IFIT2_IL1RN
T095_B_CAAGTCCTCAGGTAGTAGAGGCAA-1	T095_B	M	2_Neutrophil_IFIT2_IL1RN
T095_B_GTAACCTGTTGCTGTGAGAGGCAA-1	T095_B	M	2_Neutrophil_IFIT2_IL1RN
T095_B_CTACCTAAGCGTGCTTAGTAGGCT-1	T095_B	M	3_Neutrophil_CXCR4-high
T095_B_GTTCATCCATCCGTCAAGAGGCAA-1	T095_B	M	3_Neutrophil_CXCR4-high
T095_B_ATGAGGTTCCCTCGTCAGAGGCAA-1	T095_B	M	3_Neutrophil_CXCR4-high
T095_B_GCAAATTCAGGTGACTAGAGGCAA-1	T095_B	M	3_Neutrophil_CXCR4-high
T095_B_CATATTCAGATAACCAAGAGGCAA-1	T095_B	M	3_Neutrophil_CXCR4-high
T095_B_ATCCCAATCTATCACGAGAGGCAA-1	T095_B	M	3_Neutrophil_CXCR4-high
T095_B_ATTCGATTCGACCGTTAGTAGGCT-1	T095_B	M	2_Neutrophil_IFIT2_IL1RN
T095_B_TACTCACCAAATACCGAGAGGCAA-1	T095_B	M	3_Neutrophil_CXCR4-high
T095_B_GCGCTAAAGCCTAAGGAGAGGCAA-1	T095_B	M	3_Neutrophil_CXCR4-high
T095_B_CCTAGAGAGGTATTTCAGTAGGCT-1	T095_B	M	16_AM_IFN-responsive
T095_B_ATCGCTCAGACTAATGAGAGGCAA-1	T095_B	M	2_Neutrophil_IFIT2_IL1RN
T095_B_CGGGATGGTGTTTGTAAGTAGGCT-1	T095_B	M	2_Neutrophil_IFIT2_IL1RN
T095_B_GGTTACCTCAATCGCCAGTAGGCT-1	T095_B	M	2_Neutrophil_IFIT2_IL1RN
T095_B_AAGACAACATCGTTCGAGAGGCAA-1	T095_B	M	3_Neutrophil_CXCR4-high
T095_B_GCAACGGGTTCTTACTAGTAGGCT-1	T095_B	M	2_Neutrophil_IFIT2_IL1RN
T095_B_TTCAGGACAATACCCTAGTAGGCT-1	T095_B	M	3_Neutrophil_CXCR4-high
T095_B_CCATCCCTCTAAGTCTAGAGGCAA-1	T095_B	M	2_Neutrophil_IFIT2_IL1RN
T095_B_TAAAGCCAGGAACTTAAGAGGCAA-1	T095_B	M	2_Neutrophil_IFIT2_IL1RN
T095_B_AGCATGGTCCGGATAGAGTAGGCT-1	T095_B	M	3_Neutrophil_CXCR4-high
T095_B_GGTGGATGTGTGACCCAGTAGGCT-1	T095_B	M	3_Neutrophil_CXCR4-high
T095_B_GCTCACCCAGTAAGTTAGTAGGCT-1	T095_B	M	2_Neutrophil_IFIT2_IL1RN
T095_B_TGTTTCGAGGTGAGCCAGAGGCAA-1	T095_B	M	2_Neutrophil_IFIT2_IL1RN
T095_B_GCGTTTGGTCGTAAAGAGAGGCAA-1	T095_B	M	3_Neutrophil_CXCR4-high
T095_B_AACGGCTCACCGGTAGAGAGGCAA-1	T095_B	M	2_Neutrophil_IFIT2_IL1RN
T095_B_CATTTCGAGAGGAAATAGTAGGCT-1	T095_B	M	2_Neutrophil_IFIT2_IL1RN
T095_B_TAGTGATCACAACATGAGAGGCAA-1	T095_B	M	3_Neutrophil_CXCR4-high
T095_B_GCCAATACAACTTCGTAGTAGGCT-1	T095_B	M	3_Neutrophil_CXCR4-high
T095_B_AAACCAATCCCTGGTGAGAGGCAA-1	T095_B	M	3_Neutrophil_CXCR4-high
T095_B_TACGTCCAGATGCAACAGTAGGCT-1	T095_B	M	2_Neutrophil_IFIT2_IL1RN
T095_B_ATTCAGTTCCAAAGGTAGAGGCAA-1	T095_B	M	2_Neutrophil_IFIT2_IL1RN
T095_B_TACGGGTCATGGCTAAAGAGGCAA-1	T095_B	M	3_Neutrophil_CXCR4-high
T095_B_GCGGTTCGTTTGACTAAGTAGGCT-1	T095_B	M	18_Monocyte
T095_B_TGATTGCGTCAACTACAGAGGCAA-1	T095_B	M	6_CD4 T cell_Naive_Stem
T095_B_AATCTCTAGTAACGGTAGTAGGCT-1	T095_B	M	14_AM_Mito-high
T095_B_GTATTCGTCATTTAGCAGTAGGCT-1	T095_B	M	7_gd T cell_NK_ILC
T095_B_AAACGTTCACGGTCGAAGTAGGCT-1	T095_B	M	6_CD4 T cell_Naive_Stem
T095_B_CGGGTTGCATGGCGCAAGTAGGCT-1	T095_B	M	3_Neutrophil_CXCR4-high
T095_B_CGCACAAAGCATCTATAGAGGCAA-1	T095_B	M	3_Neutrophil_CXCR4-high
T095_B_TGCACACTCGGGCAACAGAGGCAA-1	T095_B	M	7_gd T cell_NK_ILC
T095_B_GTTGTCCAGAGCCGGTAGAGGCAA-1	T095_B	M	2_Neutrophil_IFIT2_IL1RN
T095_B_TCGGCTAGTTGCACGCAGAGGCAA-1	T095_B	M	2_Neutrophil_IFIT2_IL1RN
T095_B_AATTACCTCCAAAGGTAGAGGCAA-1	T095_B	M	19_cDC1_Monocyte
T095_B_GCTCAATGTACACCCAAGAGGCAA-1	T095_B	M	2_Neutrophil_IFIT2_IL1RN
T095_B_TAGCTACGTGTCCAGCAGTAGGCT-1	T095_B	M	8_Treg_FOXP3
T095_B_AGTCACACATCCTTGGAGTAGGCT-1	T095_B	M	5_CD8A T cell
T095_B_TGTACCGGTACTTACAAGAGGCAA-1	T095_B	M	15_Mo-derived AM_FPR3
T095_B_ATAGCAGGTTAACGAGAGTAGGCT-1	T095_B	M	6_CD4 T cell_Naive_Stem
T095_B_TAACAGGGTAACGTGAAGTAGGCT-1	T095_B	M	6_CD4 T cell_Naive_Stem
T095_B_CGACACAAGCTCAAGGAGAGGCAA-1	T095_B	M	6_CD4 T cell_Naive_Stem
T095_B_CCTAACCAGGCGCGATAGTAGGCT-1	T095_B	M	6_CD4 T cell_Naive_Stem
T095_B_ATCGCTTCAACTTCGTAGAGGCAA-1	T095_B	M	5_CD8A T cell
T095_B_GCTCCTGAGATAACTGAGTAGGCT-1	T095_B	M	7_gd T cell_NK_ILC
T095_B_CTGGTCAGTAGCTTTAAGAGGCAA-1	T095_B	M	5_CD8A T cell
T095_B_CCTGGTAGTGTCCAGCAGTAGGCT-1	T095_B	M	5_CD8A T cell
T095_B_CAACTTGTCTAATGAGAGAGGCAA-1	T095_B	M	6_CD4 T cell_Naive_Stem
T095_B_ACCAGGTCACTAGTCTAGTAGGCT-1	T095_B	M	15_Mo-derived AM_FPR3
T095_B_AACATTGAGGTTGGGCAGAGGCAA-1	T095_B	M	5_CD8A T cell
T095_B_TTGTCAGTCATTATGCAGAGGCAA-1	T095_B	M	9_T cell_proliferating
T095_B_GGAACATTCAGGTCGAAGTAGGCT-1	T095_B	M	6_CD4 T cell_Naive_Stem
T095_B_TGCTCCACACATACCTAGTAGGCT-1	T095_B	M	5_CD8A T cell
T095_B_CCAAGGATCGCTTCGGAGAGGCAA-1	T095_B	M	6_CD4 T cell_Naive_Stem
T095_B_TGCAAGCCAATAGAAGAGAGGCAA-1	T095_B	M	4_CD4 T cell_Effector
T095_B_GCTAACCTCAGCGAATAGTAGGCT-1	T095_B	M	7_gd T cell_NK_ILC
T095_B_TAGCTGCTCCTGGATCAGTAGGCT-1	T095_B	M	5_CD8A T cell
T095_B_CGAAATGGTGCGGCAAAGTAGGCT-1	T095_B	M	2_Neutrophil_IFIT2_IL1RN
T095_B_AAACGGGCATCCCTCTAGAGGCAA-1	T095_B	M	6_CD4 T cell_Naive_Stem
T095_B_TGCGCTTAGAGCAACTAGAGGCAA-1	T095_B	M	2_Neutrophil_IFIT2_IL1RN
T095_B_TTGCTCAAGAAGGTCTAGAGGCAA-1	T095_B	M	6_CD4 T cell_Naive_Stem
T095_B_ACTAAGTCATATCGCTAGAGGCAA-1	T095_B	M	6_CD4 T cell_Naive_Stem
T095_B_CCCATCCTCACTCGCGAGTAGGCT-1	T095_B	M	3_Neutrophil_CXCR4-high
T095_B_GTTTATCAGATAACGCAGAGGCAA-1	T095_B	M	6_CD4 T cell_Naive_Stem
T095_B_CTAATCTAGGTTATGAAGTAGGCT-1	T095_B	M	5_CD8A T cell
T095_B_TAGTGTGCAAACAAGAAGTAGGCT-1	T095_B	M	6_CD4 T cell_Naive_Stem
T095_B_CATCAATTCGTAACCCAGTAGGCT-1	T095_B	M	6_CD4 T cell_Naive_Stem
T095_B_TAGCTTTAGTTACACTAGAGGCAA-1	T095_B	M	23_Mast cell
T095_B_TTTAACGGTCATGAAGAGTAGGCT-1	T095_B	M	6_CD4 T cell_Naive_Stem
T095_B_GGTGAAGCACATAGTGAGAGGCAA-1	T095_B	M	3_Neutrophil_CXCR4-high
T095_B_TTACACCCACGGTAACAGTAGGCT-1	T095_B	M	3_Neutrophil_CXCR4-high
T095_B_GGTGTGCAGGATCCCTAGAGGCAA-1	T095_B	M	2_Neutrophil_IFIT2_IL1RN
T095_B_AAAGATGCATTTCGCGAGTAGGCT-1	T095_B	M	6_CD4 T cell_Naive_Stem
T095_B_GTCCCTCTCCATAGAAAGTAGGCT-1	T095_B	M	6_CD4 T cell_Naive_Stem
T095_B_ACCTAAGCATTGAACGAGAGGCAA-1	T095_B	M	6_CD4 T cell_Naive_Stem
T095_B_TTATCACAGGTTGCAGAGAGGCAA-1	T095_B	M	5_CD8A T cell
T095_B_GGATTGGTCGAGGCGTAGAGGCAA-1	T095_B	M	5_CD8A T cell
T095_B_ACACCTATCGTTCAATAGTAGGCT-1	T095_B	M	6_CD4 T cell_Naive_Stem
T095_B_ACAACCTGTACGGTTTAGAGGCAA-1	T095_B	M	3_Neutrophil_CXCR4-high
T095_B_ACCCTGGTCTAATGGAAGTAGGCT-1	T095_B	M	6_CD4 T cell_Naive_Stem
T095_B_ATACCCGGTCACAGGGAGAGGCAA-1	T095_B	M	6_CD4 T cell_Naive_Stem
T095_B_TAATAGGTCGGTACCTAGTAGGCT-1	T095_B	M	5_CD8A T cell
T095_B_GAATCTAAGGGTTGGCAGTAGGCT-1	T095_B	M	6_CD4 T cell_Naive_Stem
T095_B_CGGCAATCATACTTCAAGAGGCAA-1	T095_B	M	2_Neutrophil_IFIT2_IL1RN
T095_B_CATAGGGTCACTATACAGTAGGCT-1	T095_B	M	7_gd T cell_NK_ILC
T095_B_GCTTATTAGGGATTTAAGTAGGCT-1	T095_B	M	6_CD4 T cell_Naive_Stem
T095_B_GCTTCGGTCGAACCTCAGAGGCAA-1	T095_B	M	5_CD8A T cell
T095_B_TGAGTCGAGTCATGAAAGTAGGCT-1	T095_B	M	9_T cell_proliferating
T095_B_TAGTTTCAGATTGAGCAGAGGCAA-1	T095_B	M	6_CD4 T cell_Naive_Stem
T095_B_CTTCGAATCTAATCACAGTAGGCT-1	T095_B	M	6_CD4 T cell_Naive_Stem
T095_B_TACCGAACAGCTACCCAGAGGCAA-1	T095_B	M	2_Neutrophil_IFIT2_IL1RN
T095_B_TTAGGTTTCATGCATTAGAGGCAA-1	T095_B	M	8_Treg_FOXP3
T095_B_ATACCCGGTACGAACAAGTAGGCT-1	T095_B	M	18_Monocyte
T095_B_TGGTTCATCTCACCGGAGAGGCAA-1	T095_B	M	6_CD4 T cell_Naive_Stem
T095_B_TATATGCTCAGGCAATAGAGGCAA-1	T095_B	M	6_CD4 T cell_Naive_Stem
T095_B_TGTTTGAGTAATTGCCAGAGGCAA-1	T095_B	M	4_CD4 T cell_Effector
T095_B_CAACCGTTCAAGTTAGAGAGGCAA-1	T095_B	M	4_CD4 T cell_Effector
T095_B_GCTAGATAGGTCTTGCAGTAGGCT-1	T095_B	M	9_T cell_proliferating
T095_B_GCAGGCTAGCATCTTGAGAGGCAA-1	T095_B	M	4_CD4 T cell_Effector
T095_B_CTTTGGTCAGGAGCAAAGAGGCAA-1	T095_B	M	4_CD4 T cell_Effector
T095_B_TTTCGCGCACCACAAAAGAGGCAA-1	T095_B	M	6_CD4 T cell_Naive_Stem
T095_B_ATTTGGTTCAAGGGCCAGAGGCAA-1	T095_B	M	6_CD4 T cell_Naive_Stem
T095_B_GATTCAGCAGCGATCGAGAGGCAA-1	T095_B	M	8_Treg_FOXP3
T095_B_CTAACCTCACTAACTCAGAGGCAA-1	T095_B	M	5_CD8A T cell
T095_B_CAAGACTAGTATGGGTAGAGGCAA-1	T095_B	M	6_CD4 T cell_Naive_Stem
T095_B_AACCATAAGGAGCCGTAGAGGCAA-1	T095_B	M	4_CD4 T cell_Effector
T095_B_CACCCATAGAAAGGCAAGTAGGCT-1	T095_B	M	8_Treg_FOXP3
T095_B_TCTATGAGTGATTACCAGAGGCAA-1	T095_B	M	6_CD4 T cell_Naive_Stem
T095_B_TACAGAATCAAGTTAGAGAGGCAA-1	T095_B	M	5_CD8A T cell
T095_B_TGATGGCCATTTGGGAAGTAGGCT-1	T095_B	M	8_Treg_FOXP3
T095_B_ACCTCTAAGCCTAAGGAGTAGGCT-1	T095_B	M	4_CD4 T cell_Effector
T095_B_CCATTAGTCAGCACGAAGTAGGCT-1	T095_B	M	6_CD4 T cell_Naive_Stem
T095_B_AGCTATGCAACAAGCCAGAGGCAA-1	T095_B	M	6_CD4 T cell_Naive_Stem
T095_B_TTCCTCTAGCTTGATTAGAGGCAA-1	T095_B	M	9_T cell_proliferating
T095_B_GAGCTGGGTAAATAGCAGTAGGCT-1	T095_B	M	5_CD8A T cell
T095_B_TAGAGGCGTGGTTATCAGAGGCAA-1	T095_B	M	5_CD8A T cell
T095_B_CGTTGCGTCACAATGAAGAGGCAA-1	T095_B	M	5_CD8A T cell
T095_B_TCATTACAGCAAACCGAGAGGCAA-1	T095_B	M	5_CD8A T cell
T095_B_AAGGCACGTGCTTCGAAGTAGGCT-1	T095_B	M	6_CD4 T cell_Naive_Stem
T095_B_CGCTAAACATCGTTCGAGTAGGCT-1	T095_B	M	6_CD4 T cell_Naive_Stem
T095_B_TCTTGCTTCCCATAATAGTAGGCT-1	T095_B	M	16_AM_IFN-responsive
T095_B_AAACCAATCAGCGAATAGAGGCAA-1	T095_B	M	6_CD4 T cell_Naive_Stem
T095_B_CAACTTAGTTAGAGGCAGAGGCAA-1	T095_B	M	14_AM_Mito-high
T095_B_CCTATTGAGGGCGGAAAGAGGCAA-1	T095_B	M	6_CD4 T cell_Naive_Stem
T095_B_CCCGCAATCCGCCACAAGAGGCAA-1	T095_B	M	6_CD4 T cell_Naive_Stem
T095_B_TAGTGATCAGCTAGCGAGAGGCAA-1	T095_B	M	3_Neutrophil_CXCR4-high
T095_B_ATGTTTGGTGCCCGATAGTAGGCT-1	T095_B	M	5_CD8A T cell
T095_B_TACGGGTCACTCAAAGAGAGGCAA-1	T095_B	M	6_CD4 T cell_Naive_Stem
T095_B_TCGCCTCTCTATTGGTAGTAGGCT-1	T095_B	M	5_CD8A T cell
T095_B_CATCATGTCACAGGGCAGAGGCAA-1	T095_B	M	5_CD8A T cell
T095_B_TTGAGGAGTATTCGACAGTAGGCT-1	T095_B	M	4_CD4 T cell_Effector
T095_B_AACGTTCGTGATCCTGAGTAGGCT-1	T095_B	M	4_CD4 T cell_Effector
T095_B_GATTGTGCAAACTTGGAGAGGCAA-1	T095_B	M	6_CD4 T cell_Naive_Stem
T095_B_AACTTCGTCGCCTCTCAGTAGGCT-1	T095_B	M	4_CD4 T cell_Effector
T095_B_GTTACCGGTTAAGCCTAGTAGGCT-1	T095_B	M	7_gd T cell_NK_ILC
T095_B_CGGTGCACACGAACGTAGTAGGCT-1	T095_B	M	5_CD8A T cell
T095_B_AAGGAACCATTACTCAAGAGGCAA-1	T095_B	M	6_CD4 T cell_Naive_Stem
T095_B_GTTGTTCCAGCTAGACAGTAGGCT-1	T095_B	M	4_CD4 T cell_Effector
T095_B_GGCTTGTTCCTGGAAGAGTAGGCT-1	T095_B	M	6_CD4 T cell_Naive_Stem
T095_B_GGGATGACAAATAGGAAGTAGGCT-1	T095_B	M	5_CD8A T cell
T095_B_ATTGCCTCAAGGCTTAAGAGGCAA-1	T095_B	M	4_CD4 T cell_Effector
T095_B_CGGAACGGTTGACCCAAGTAGGCT-1	T095_B	M	5_CD8A T cell
T095_B_GTGGCGAGTTTAACCAAGAGGCAA-1	T095_B	M	6_CD4 T cell_Naive_Stem
T095_B_CAAAGTCAGGATGCATAGTAGGCT-1	T095_B	M	5_CD8A T cell
T095_B_GCAAGGCTCCCAAATTAGTAGGCT-1	T095_B	M	6_CD4 T cell_Naive_Stem
T095_B_CTGAATCGTACGAATGAGTAGGCT-1	T095_B	M	8_Treg_FOXP3
T095_B_ATAACCAAGGTTAGACAGAGGCAA-1	T095_B	M	5_CD8A T cell
T095_B_TCAGGCTTCCAGATAAAGAGGCAA-1	T095_B	M	6_CD4 T cell_Naive_Stem
T095_B_CAGGATCCAGCAATTGAGTAGGCT-1	T095_B	M	6_CD4 T cell_Naive_Stem
T095_B_TCAGGCAAGCGGCTTTAGAGGCAA-1	T095_B	M	7_gd T cell_NK_ILC
T095_B_AAAGGCTTCAGGGCACAGTAGGCT-1	T095_B	M	5_CD8A T cell
T095_B_TTATCGCCACGTAATGAGAGGCAA-1	T095_B	M	6_CD4 T cell_Naive_Stem
T095_B_GCACGAATCCGCCCAAAGAGGCAA-1	T095_B	M	6_CD4 T cell_Naive_Stem
T095_B_CAATCCATCACAATGAAGTAGGCT-1	T095_B	M	6_CD4 T cell_Naive_Stem
T095_B_GCTATTGTCTAACTACAGAGGCAA-1	T095_B	M	5_CD8A T cell
T095_B_GCATGAGTCATTGAGAAGAGGCAA-1	T095_B	M	7_gd T cell_NK_ILC
T095_B_TGTGAGCCATTAGCGAAGTAGGCT-1	T095_B	M	6_CD4 T cell_Naive_Stem
T095_B_CCTCATCGTGCATCGCAGAGGCAA-1	T095_B	M	5_CD8A T cell
T095_B_ATTGCCGGTGAACGACAGAGGCAA-1	T095_B	M	6_CD4 T cell_Naive_Stem
T095_B_TTGTGGACAGATTCGAAGTAGGCT-1	T095_B	M	6_CD4 T cell_Naive_Stem
T095_B_TCAAGTGCATTGACTCAGTAGGCT-1	T095_B	M	5_CD8A T cell
T095_B_ACTTATGGTACAAAGTAGAGGCAA-1	T095_B	M	6_CD4 T cell_Naive_Stem
T095_B_AGGGTTAGTGAGAAGGAGTAGGCT-1	T095_B	M	5_CD8A T cell
T095_B_TATCGAGCATTTGTTGAGTAGGCT-1	T095_B	M	9_T cell_proliferating
T095_B_GCGTTACTCAGTTTACAGAGGCAA-1	T095_B	M	6_CD4 T cell_Naive_Stem
T095_B_AAGTTCGCATTGCGCCAGTAGGCT-1	T095_B	M	4_CD4 T cell_Effector
T095_B_TCGAACCTCACTTCGAAGAGGCAA-1	T095_B	M	5_CD8A T cell
T095_B_AGACTGAGTTAACGAGAGAGGCAA-1	T095_B	M	5_CD8A T cell
T095_B_CGTAATCGTCCTCCTGAGAGGCAA-1	T095_B	M	6_CD4 T cell_Naive_Stem
T095_B_CAGGATCCATGGCGCAAGAGGCAA-1	T095_B	M	6_CD4 T cell_Naive_Stem
T095_B_GGTCCGTGTCACGATTAGTAGGCT-1	T095_B	M	5_CD8A T cell
T095_B_GAACAGGCAACCGTGGAGTAGGCT-1	T095_B	M	18_Monocyte
T095_B_AGGGAGTAGCTTAGTTAGAGGCAA-1	T095_B	M	4_CD4 T cell_Effector
T095_B_AGGCTATAGGTCACAGAGTAGGCT-1	T095_B	M	4_CD4 T cell_Effector
T095_B_TCCTGGTAGCAAAGCTAGTAGGCT-1	T095_B	M	5_CD8A T cell
T095_B_GGACTTACAGTGAGAGAGTAGGCT-1	T095_B	M	4_CD4 T cell_Effector
T095_B_GATCATAAGATAGCTAAGTAGGCT-1	T095_B	M	8_Treg_FOXP3
T095_B_CCGGCTATCATTAGCTAGTAGGCT-1	T095_B	M	5_CD8A T cell
T095_B_TGAGGCGGTCCATCAGAGAGGCAA-1	T095_B	M	15_Mo-derived AM_FPR3
T095_B_ATTGGCGAGCATTTCGAGAGGCAA-1	T095_B	M	5_CD8A T cell
T095_B_TAGCCCGTCCTGGTTAAGAGGCAA-1	T095_B	M	15_Mo-derived AM_FPR3
T095_B_AAAGTAGCATCCACCAAGAGGCAA-1	T095_B	M	6_CD4 T cell_Naive_Stem
T095_B_TCGATAAAGCAAATTGAGTAGGCT-1	T095_B	M	4_CD4 T cell_Effector
T095_B_TGATTGTTCGCATTTGAGTAGGCT-1	T095_B	M	7_gd T cell_NK_ILC
T095_B_GGGTTTCTCAGGGCACAGTAGGCT-1	T095_B	M	5_CD8A T cell
T095_B_GGACATAGTGGTTCTGAGTAGGCT-1	T095_B	M	4_CD4 T cell_Effector
T095_B_CTGTTTACATTTCATGAGTAGGCT-1	T095_B	M	4_CD4 T cell_Effector
T095_B_CGCTATATCAAGGTGTAGAGGCAA-1	T095_B	M	5_CD8A T cell
T095_B_TCCTTTCAGTGAATCAAGAGGCAA-1	T095_B	M	5_CD8A T cell
T095_B_AGCCTCTAGCCCTGATAGAGGCAA-1	T095_B	M	8_Treg_FOXP3
T095_B_AGCTATGCATTCCTGGAGTAGGCT-1	T095_B	M	5_CD8A T cell
T095_B_CGGGTTAAGCGAGTTGAGAGGCAA-1	T095_B	M	8_Treg_FOXP3
T095_B_TAGGCTTGTCAAAGATAGTAGGCT-1	T095_B	M	5_CD8A T cell
T095_B_CGATAGGTCCATCCGGAGTAGGCT-1	T095_B	M	6_CD4 T cell_Naive_Stem
T095_B_TGTTGTCCAAGAACAAAGAGGCAA-1	T095_B	M	6_CD4 T cell_Naive_Stem
T095_B_TGAGACTAGATAACTGAGTAGGCT-1	T095_B	M	6_CD4 T cell_Naive_Stem
T095_B_CGCTACGTCCATTAGTAGAGGCAA-1	T095_B	M	8_Treg_FOXP3
T095_B_CATTGACGTATAGCGAAGTAGGCT-1	T095_B	M	7_gd T cell_NK_ILC
T095_B_AATCGCACATCACGAAAGTAGGCT-1	T095_B	M	5_CD8A T cell
T095_B_TTGCGGGCAGATTCGAAGTAGGCT-1	T095_B	M	4_CD4 T cell_Effector
T095_B_CGATTGTGTTAGGTGAAGAGGCAA-1	T095_B	M	6_CD4 T cell_Naive_Stem
T095_B_ACTTGCTCATTGTGTCAGAGGCAA-1	T095_B	M	5_CD8A T cell
T095_B_CTATTGGTCTCACCTTAGTAGGCT-1	T095_B	M	4_CD4 T cell_Effector
T095_B_CGCACATTCGTCCCGAAGTAGGCT-1	T095_B	M	6_CD4 T cell_Naive_Stem
T095_B_TGTAACCGTAAACCCTAGAGGCAA-1	T095_B	M	5_CD8A T cell
T095_B_GCTGGATCATTGGACAAGAGGCAA-1	T095_B	M	4_CD4 T cell_Effector
T095_B_CATAAACCAACTGTTCAGTAGGCT-1	T095_B	M	4_CD4 T cell_Effector
T095_B_CAAGATTCAGTTAAACAGTAGGCT-1	T095_B	M	4_CD4 T cell_Effector
T095_B_ACTTGAAAGTGTTTGTAGAGGCAA-1	T095_B	M	6_CD4 T cell_Naive_Stem
T095_B_AGTTCCTCAGGACTACAGAGGCAA-1	T095_B	M	5_CD8A T cell
T095_B_GAAGGGTAGTCTTGCAAGAGGCAA-1	T095_B	M	4_CD4 T cell_Effector
T095_B_ACGTAATCAGCTACCCAGAGGCAA-1	T095_B	M	4_CD4 T cell_Effector
T095_B_ATAGACTCAGCTCGCTAGTAGGCT-1	T095_B	M	5_CD8A T cell
T095_B_GCAAGTTAGCTGGGTAAGTAGGCT-1	T095_B	M	5_CD8A T cell
T095_B_AATCGCCTCATGAGGTAGTAGGCT-1	T095_B	M	4_CD4 T cell_Effector
T095_B_CGTAACGAGACTATTCAGTAGGCT-1	T095_B	M	6_CD4 T cell_Naive_Stem
T095_B_GAATTGATCGATATGAAGAGGCAA-1	T095_B	M	18_Monocyte
T095_B_AACGGTTAGGCCATGAAGAGGCAA-1	T095_B	M	8_Treg_FOXP3
T095_B_TAGTGAGGTTTCCACCAGAGGCAA-1	T095_B	M	6_CD4 T cell_Naive_Stem
T095_B_CGCTGGACATTCGGTTAGTAGGCT-1	T095_B	M	6_CD4 T cell_Naive_Stem
T095_B_ACGCATGAGGTGGATTAGTAGGCT-1	T095_B	M	6_CD4 T cell_Naive_Stem
T095_B_ACCAATCGTCAACATCAGTAGGCT-1	T095_B	M	5_CD8A T cell
T095_B_ACCATTAGTCGAAGGTAGTAGGCT-1	T095_B	M	6_CD4 T cell_Naive_Stem
T095_B_CATAGAGGTGCTGATTAGTAGGCT-1	T095_B	M	5_CD8A T cell
T095_B_CTAATGCGTACGGGCAAGTAGGCT-1	T095_B	M	6_CD4 T cell_Naive_Stem
T095_B_CCTACCTGTTTACCGGAGTAGGCT-1	T095_B	M	6_CD4 T cell_Naive_Stem
T095_B_AGCCCTTAGCTAGCCTAGTAGGCT-1	T095_B	M	9_T cell_proliferating
T095_B_ACCCGTTAGTTTCGGCAGAGGCAA-1	T095_B	M	6_CD4 T cell_Naive_Stem
T095_B_GCACTCAGTAGCCCGTAGAGGCAA-1	T095_B	M	6_CD4 T cell_Naive_Stem
T095_B_TAACGTTTCACGGACAAGTAGGCT-1	T095_B	M	4_CD4 T cell_Effector
T095_B_ATCGCTCAGGTTTCCAAGAGGCAA-1	T095_B	M	4_CD4 T cell_Effector
T095_B_GCGCAACAGGAAACCTAGAGGCAA-1	T095_B	M	5_CD8A T cell
T095_B_GTTTGTCCAGACTCAAAGAGGCAA-1	T095_B	M	6_CD4 T cell_Naive_Stem
T095_B_CAGGCGAGTGGGTGTGAGAGGCAA-1	T095_B	M	7_gd T cell_NK_ILC
T095_B_GTGGGAACAGGAGCAAAGTAGGCT-1	T095_B	M	6_CD4 T cell_Naive_Stem
T095_B_ATCGTGACACTATGGAAGAGGCAA-1	T095_B	M	6_CD4 T cell_Naive_Stem
T095_B_TTGCGCAGTTAGCATCAGAGGCAA-1	T095_B	M	6_CD4 T cell_Naive_Stem
T095_B_CGCAACTTCACAACAAAGTAGGCT-1	T095_B	M	5_CD8A T cell
T095_B_GTAGTCCTCACGGACAAGTAGGCT-1	T095_B	M	4_CD4 T cell_Effector
T095_B_AACCTATTCCAACAGGAGTAGGCT-1	T095_B	M	6_CD4 T cell_Naive_Stem
T095_B_CTGGCTGTCAAGATGCAGTAGGCT-1	T095_B	M	8_Treg_FOXP3
T095_B_CTATCCGCAACTGTTCAGAGGCAA-1	T095_B	M	4_CD4 T cell_Effector
T095_B_TAACCACGTGACCTGCAGAGGCAA-1	T095_B	M	6_CD4 T cell_Naive_Stem
T095_B_ATATAGGTCCATTAGTAGTAGGCT-1	T095_B	M	6_CD4 T cell_Naive_Stem
T095_B_TGGCGGTAGACTAATGAGTAGGCT-1	T095_B	M	6_CD4 T cell_Naive_Stem
T095_B_GTGTTAAAGAAGTAGGAGTAGGCT-1	T095_B	M	3_Neutrophil_CXCR4-high
T095_B_TTGAACAAGTGCCCTGAGAGGCAA-1	T095_B	M	25_AM_RSRP1_NRAMP1
T095_B_AAATCACCATGCCTCAAGAGGCAA-1	T095_B	M	2_Neutrophil_IFIT2_IL1RN
T095_B_ACTTAGCGTTCAAGCTAGAGGCAA-1	T095_B	M	3_Neutrophil_CXCR4-high
T095_B_TAACCACGTATGTTGCAGAGGCAA-1	T095_B	M	22_B cell
T095_B_ACACCGGCATGAAGCCAGTAGGCT-1	T095_B	M	6_CD4 T cell_Naive_Stem
T095_B_TGACATGCAAACCCAAAGAGGCAA-1	T095_B	M	3_Neutrophil_CXCR4-high
T095_B_AGTGACCCACTAACTCAGAGGCAA-1	T095_B	M	6_CD4 T cell_Naive_Stem
T095_B_GGCTGTGCACGGTAACAGTAGGCT-1	T095_B	M	8_Treg_FOXP3
T095_B_TCAGGTTGTAAGGTTGAGAGGCAA-1	T095_B	M	3_Neutrophil_CXCR4-high
T095_B_ATGCGATAGAGAGCAAAGAGGCAA-1	T095_B	M	2_Neutrophil_IFIT2_IL1RN
T095_B_GCCAACAAGGTCTTGCAGAGGCAA-1	T095_B	M	2_Neutrophil_IFIT2_IL1RN
T095_B_TAGCGGATCCTTTGTCAGAGGCAA-1	T095_B	M	6_CD4 T cell_Naive_Stem
T095_B_CTGATCCAGGTGAGTTAGTAGGCT-1	T095_B	M	2_Neutrophil_IFIT2_IL1RN
T095_B_CAACCTATCTCACCGGAGAGGCAA-1	T095_B	M	3_Neutrophil_CXCR4-high
T095_B_CCGCTATAGTGAGTTAAGTAGGCT-1	T095_B	M	5_CD8A T cell
T095_B_AAAGTGCTCGACTTGCAGTAGGCT-1	T095_B	M	5_CD8A T cell
T095_B_CTGAATGCACCTATCGAGTAGGCT-1	T095_B	M	6_CD4 T cell_Naive_Stem
T095_B_GCTAATAAGCTAAATGAGAGGCAA-1	T095_B	M	8_Treg_FOXP3
T095_B_ATGGCTTGTTTGTAGCAGAGGCAA-1	T095_B	M	8_Treg_FOXP3
T095_B_TCTGTGCAGGTTTCCAAGAGGCAA-1	T095_B	M	4_CD4 T cell_Effector
T095_B_GGAATAACAGAGGCTTAGTAGGCT-1	T095_B	M	5_CD8A T cell
T095_B_CGTACGTTCCACAATTAGTAGGCT-1	T095_B	M	4_CD4 T cell_Effector
T095_B_TTAGGTGCATCATCACAGTAGGCT-1	T095_B	M	5_CD8A T cell
T095_B_GCAAGGTGTAACTTGCAGTAGGCT-1	T095_B	M	17_AM_stressed
T095_B_TTCGATTAGGTAATGCAGAGGCAA-1	T095_B	M	5_CD8A T cell
T095_B_GGTTCACTCGCTTGGTAGAGGCAA-1	T095_B	M	5_CD8A T cell
T095_B_CGACTTATCGCAAATAAGAGGCAA-1	T095_B	M	6_CD4 T cell_Naive_Stem
T095_B_AAACCAATCGTGATTTAGTAGGCT-1	T095_B	M	6_CD4 T cell_Naive_Stem
T095_B_GTTAGTCGTGGGAACTAGAGGCAA-1	T095_B	M	5_CD8A T cell
T095_B_TCTTAAGGTTAGTTTGAGTAGGCT-1	T095_B	M	4_CD4 T cell_Effector
T095_B_AGCAGCCAGCCGCTATAGAGGCAA-1	T095_B	M	6_CD4 T cell_Naive_Stem
T095_B_CCATTAAGTTGCGAAAAGAGGCAA-1	T095_B	M	5_CD8A T cell
T095_B_ACTAAGTCACTTTACAAGTAGGCT-1	T095_B	M	15_Mo-derived AM_FPR3
T095_B_CTCTAACCAACCGTAAAGAGGCAA-1	T095_B	M	6_CD4 T cell_Naive_Stem
T095_B_CTTAGCTCACCTTCTCAGAGGCAA-1	T095_B	M	5_CD8A T cell
T095_B_CCAATACGTATGGTGAAGAGGCAA-1	T095_B	M	5_CD8A T cell
T095_B_TTGTGATTCAAGGGCCAGAGGCAA-1	T095_B	M	6_CD4 T cell_Naive_Stem
T095_B_ACTTCCCGTCGGTTTGAGTAGGCT-1	T095_B	M	6_CD4 T cell_Naive_Stem
T095_B_GTGGAAGCATGCGCCTAGTAGGCT-1	T095_B	M	6_CD4 T cell_Naive_Stem
T095_B_GTGTTAAAGTATGGGTAGTAGGCT-1	T095_B	M	18_Monocyte
T095_B_TTAACCGTCAGGTAACAGTAGGCT-1	T095_B	M	5_CD8A T cell
T095_B_ATTTGTGGTCTGTGATAGTAGGCT-1	T095_B	M	8_Treg_FOXP3
T095_B_TGGTAATCACGGTTCCAGAGGCAA-1	T095_B	M	7_gd T cell_NK_ILC
T095_B_TGAGGTCCATATCGCTAGTAGGCT-1	T095_B	M	6_CD4 T cell_Naive_Stem
T095_B_TCATTACAGTAAGCTAAGAGGCAA-1	T095_B	M	5_CD8A T cell
T095_B_CCATAACGTGTGTCGCAGAGGCAA-1	T095_B	M	6_CD4 T cell_Naive_Stem
T095_B_CAAGTCCTCAACATTCAGAGGCAA-1	T095_B	M	5_CD8A T cell
T095_B_CGCATGAAGCAGGTCAAGTAGGCT-1	T095_B	M	5_CD8A T cell
T095_B_CCTCGATAGCAGCTAGAGTAGGCT-1	T095_B	M	15_Mo-derived AM_FPR3
T095_B_TGGCCTTAGGTCAAGTAGTAGGCT-1	T095_B	M	18_Monocyte
T095_B_CCTTATGAGATAACGCAGAGGCAA-1	T095_B	M	8_Treg_FOXP3
T095_B_GACTAACAGCAAACTAAGAGGCAA-1	T095_B	M	2_Neutrophil_IFIT2_IL1RN
T095_B_TCAAGCGAGGTTGCAGAGAGGCAA-1	T095_B	M	2_Neutrophil_IFIT2_IL1RN
T095_B_AATGTGATCAGGTTAAAGTAGGCT-1	T095_B	M	2_Neutrophil_IFIT2_IL1RN
T095_B_TCCAATAGTTAGTCTAAGAGGCAA-1	T095_B	M	2_Neutrophil_IFIT2_IL1RN
T095_B_GGATGGCTCTGTCAGCAGAGGCAA-1	T095_B	M	2_Neutrophil_IFIT2_IL1RN
T095_B_CCTCAAGGTTGAGCTTAGAGGCAA-1	T095_B	M	3_Neutrophil_CXCR4-high
T095_B_AAGCTAATCCAATAGAAGAGGCAA-1	T095_B	M	2_Neutrophil_IFIT2_IL1RN
T095_B_GGTGTGATCAAGGTCGAGAGGCAA-1	T095_B	M	3_Neutrophil_CXCR4-high
T095_B_TACCATCCACTATCACAGTAGGCT-1	T095_B	M	2_Neutrophil_IFIT2_IL1RN
T095_B_GGTCTAACACATAAGTAGAGGCAA-1	T095_B	M	3_Neutrophil_CXCR4-high
T095_B_GAAATACGTCAATACCAGAGGCAA-1	T095_B	M	2_Neutrophil_IFIT2_IL1RN
T095_B_CATTGTGTCATCAGCCAGTAGGCT-1	T095_B	M	3_Neutrophil_CXCR4-high
T095_B_TATTAGGAGTGCCCTGAGAGGCAA-1	T095_B	M	16_AM_IFN-responsive
T095_B_TGCTGGTTCCTGGATCAGTAGGCT-1	T095_B	M	2_Neutrophil_IFIT2_IL1RN
T095_B_ATCGGGCAGCCATAAAAGAGGCAA-1	T095_B	M	2_Neutrophil_IFIT2_IL1RN
T095_B_GGGAAGTAGCATTTCGAGTAGGCT-1	T095_B	M	17_AM_stressed
T095_B_GTAATGGGTCATCCCTAGTAGGCT-1	T095_B	M	2_Neutrophil_IFIT2_IL1RN
T095_B_AAGCTAATCACTCGCGAGTAGGCT-1	T095_B	M	3_Neutrophil_CXCR4-high
T095_B_CTCAGGGCAGCTTTCGAGTAGGCT-1	T095_B	M	2_Neutrophil_IFIT2_IL1RN
T095_B_CTTCAACCATAATGACAGTAGGCT-1	T095_B	M	2_Neutrophil_IFIT2_IL1RN
T095_B_ACAGCCGCATATCGCTAGTAGGCT-1	T095_B	M	2_Neutrophil_IFIT2_IL1RN
T095_B_AGGGCTTCAAAGCTCAAGTAGGCT-1	T095_B	M	2_Neutrophil_IFIT2_IL1RN
T095_B_TACTCACCAGCACGTGAGAGGCAA-1	T095_B	M	2_Neutrophil_IFIT2_IL1RN
T095_B_CAAGCGATCCTTTGGAAGAGGCAA-1	T095_B	M	2_Neutrophil_IFIT2_IL1RN
T095_B_GTCCGTTAGTGTTTGTAGTAGGCT-1	T095_B	M	2_Neutrophil_IFIT2_IL1RN
T095_B_CTGGTGAAGGGCACTAAGAGGCAA-1	T095_B	M	5_CD8A T cell
T095_B_CAGATTCGTTGCGCTAAGAGGCAA-1	T095_B	M	2_Neutrophil_IFIT2_IL1RN
T095_B_GCACTCAGTTAGCGCCAGAGGCAA-1	T095_B	M	2_Neutrophil_IFIT2_IL1RN
T095_B_GATTGACAGGTTAGACAGAGGCAA-1	T095_B	M	3_Neutrophil_CXCR4-high
T095_B_AGACTGAGTGCGCAAGAGTAGGCT-1	T095_B	M	3_Neutrophil_CXCR4-high
T095_B_CGCAAGGGTCACACCAAGTAGGCT-1	T095_B	M	2_Neutrophil_IFIT2_IL1RN
T095_B_CGACATTGTCACACCAAGAGGCAA-1	T095_B	M	2_Neutrophil_IFIT2_IL1RN
T095_B_TGGTGCGCAATCAAACAGTAGGCT-1	T095_B	M	2_Neutrophil_IFIT2_IL1RN
T095_B_TCTGGAACAAGCGATCAGTAGGCT-1	T095_B	M	2_Neutrophil_IFIT2_IL1RN
T095_B_TCCAAGTGTTTCTAAGAGTAGGCT-1	T095_B	M	17_AM_stressed
T095_B_GAACGGCTCAGGCCAAAGAGGCAA-1	T095_B	M	3_Neutrophil_CXCR4-high
T095_B_ATCCTTTGTCGTTATAAGTAGGCT-1	T095_B	M	3_Neutrophil_CXCR4-high
T095_B_GCCCATTAGGTTGCAGAGAGGCAA-1	T095_B	M	2_Neutrophil_IFIT2_IL1RN
T095_B_GCCAGTTTCAGCACGAAGAGGCAA-1	T095_B	M	2_Neutrophil_IFIT2_IL1RN
T095_B_ACCAGGTCACTGACAAAGAGGCAA-1	T095_B	M	3_Neutrophil_CXCR4-high
T095_B_GTAGTAGGTAGCCCGTAGTAGGCT-1	T095_B	M	3_Neutrophil_CXCR4-high
T095_B_GAGGGAGTCACAAGCGAGAGGCAA-1	T095_B	M	2_Neutrophil_IFIT2_IL1RN
T095_B_AGCTTCCAGTCCTGACAGTAGGCT-1	T095_B	M	6_CD4 T cell_Naive_Stem
T095_B_ACAGCGGGTGACACAAAGTAGGCT-1	T095_B	M	3_Neutrophil_CXCR4-high
T095_B_CGAGGAGAGGGAGGATAGAGGCAA-1	T095_B	M	2_Neutrophil_IFIT2_IL1RN
T095_B_GGTTTGTGTTAGTGCTAGAGGCAA-1	T095_B	M	2_Neutrophil_IFIT2_IL1RN
T095_B_GCGGTAATCGCCTGCAAGTAGGCT-1	T095_B	M	6_CD4 T cell_Naive_Stem
T095_B_GCTTCGGTCGTTCAATAGAGGCAA-1	T095_B	M	6_CD4 T cell_Naive_Stem
T095_B_GTGCGGTAGCTCAAGGAGAGGCAA-1	T095_B	M	3_Neutrophil_CXCR4-high
T095_B_TGTAAGTCACGTAGGTAGAGGCAA-1	T095_B	M	3_Neutrophil_CXCR4-high
T095_B_CCGTACGTCATGAATGAGAGGCAA-1	T095_B	M	2_Neutrophil_IFIT2_IL1RN
T095_B_ACCTAAGCAACTAGTGAGTAGGCT-1	T095_B	M	3_Neutrophil_CXCR4-high
T095_B_AGCTTTGTCGATTCTGAGTAGGCT-1	T095_B	M	7_gd T cell_NK_ILC
T095_B_CAACCGTTCACGTTATAGAGGCAA-1	T095_B	M	3_Neutrophil_CXCR4-high
T095_B_CGGGCTACAGCTAAGCAGAGGCAA-1	T095_B	M	2_Neutrophil_IFIT2_IL1RN
T095_B_GCTCAGGCAAGGAATAAGTAGGCT-1	T095_B	M	2_Neutrophil_IFIT2_IL1RN
T095_B_AATTTGGAGCCTAGTCAGAGGCAA-1	T095_B	M	3_Neutrophil_CXCR4-high
T095_B_TAACTTGGTCCATCCTAGAGGCAA-1	T095_B	M	2_Neutrophil_IFIT2_IL1RN
T095_B_TGCCGGTGTCTGTCAGAGTAGGCT-1	T095_B	M	2_Neutrophil_IFIT2_IL1RN
T095_B_TAGAGGCGTGGATGCGAGTAGGCT-1	T095_B	M	3_Neutrophil_CXCR4-high
T095_B_CCGTTGTAGTCGTTCAAGTAGGCT-1	T095_B	M	2_Neutrophil_IFIT2_IL1RN
T095_B_AGCCCTTAGGCTGGTAAGAGGCAA-1	T095_B	M	2_Neutrophil_IFIT2_IL1RN
T095_B_GGACCTTTCCGTTAGCAGTAGGCT-1	T095_B	M	2_Neutrophil_IFIT2_IL1RN
T095_B_GATTAACCAAGGAATAAGTAGGCT-1	T095_B	M	3_Neutrophil_CXCR4-high
T095_B_GGTAACCCAGGTCAACAGTAGGCT-1	T095_B	M	3_Neutrophil_CXCR4-high
T095_B_GTCAGTGAGGTCTTTGAGAGGCAA-1	T095_B	M	2_Neutrophil_IFIT2_IL1RN
T095_B_CTATTACAGCCTTAATAGAGGCAA-1	T095_B	M	3_Neutrophil_CXCR4-high
T095_B_GTGCTCAGTTGCGGCTAGAGGCAA-1	T095_B	M	3_Neutrophil_CXCR4-high
T095_B_GGTGCACAGTACCCACAGAGGCAA-1	T095_B	M	3_Neutrophil_CXCR4-high
T095_B_AAACGTTCAACCGTGGAGAGGCAA-1	T095_B	M	3_Neutrophil_CXCR4-high
T095_B_TTTCGCGCAAGGCGTTAGAGGCAA-1	T095_B	M	3_Neutrophil_CXCR4-high
T095_B_TATGGGAGTCCGGTACAGAGGCAA-1	T095_B	M	2_Neutrophil_IFIT2_IL1RN
T095_B_CGACTTATCACCACACAGTAGGCT-1	T095_B	M	16_AM_IFN-responsive
T095_B_TCGTTCGCACGCAATAAGAGGCAA-1	T095_B	M	2_Neutrophil_IFIT2_IL1RN
T095_B_ATAGCGAGTATATTCGAGTAGGCT-1	T095_B	M	3_Neutrophil_CXCR4-high
T095_B_CGTGAGGGTATTCGGTAGAGGCAA-1	T095_B	M	3_Neutrophil_CXCR4-high
T095_B_ACAGGCATCAGGTTAAAGTAGGCT-1	T095_B	M	3_Neutrophil_CXCR4-high
T095_B_AATGTGATCCGTGACTAGAGGCAA-1	T095_B	M	3_Neutrophil_CXCR4-high
T095_B_TCGTTAAGTCGTAACTAGAGGCAA-1	T095_B	M	3_Neutrophil_CXCR4-high
T095_B_GGAACCGGTACGGTTTAGAGGCAA-1	T095_B	M	2_Neutrophil_IFIT2_IL1RN
T095_B_GGCTTAGAGGCCAACAAGTAGGCT-1	T095_B	M	2_Neutrophil_IFIT2_IL1RN
T095_B_CGTTTGGGTCAGGAACAGTAGGCT-1	T095_B	M	3_Neutrophil_CXCR4-high
T095_B_AATGGCAGTCATTACAAGTAGGCT-1	T095_B	M	3_Neutrophil_CXCR4-high
T095_B_CACGTTATCACACAAAAGAGGCAA-1	T095_B	M	3_Neutrophil_CXCR4-high
T095_B_TCAACATTCACAGGATAGTAGGCT-1	T095_B	M	2_Neutrophil_IFIT2_IL1RN
T095_B_TTGAGGTAGTTAACAGAGTAGGCT-1	T095_B	M	3_Neutrophil_CXCR4-high
T095_B_TATGGGAGTTTGTCAAAGAGGCAA-1	T095_B	M	3_Neutrophil_CXCR4-high
T095_B_CTACCATCACATTGAGAGAGGCAA-1	T095_B	M	2_Neutrophil_IFIT2_IL1RN
T095_B_GCACAAAGTTTCGCCTAGTAGGCT-1	T095_B	M	3_Neutrophil_CXCR4-high
T095_B_TCAACCATCATGACAAAGAGGCAA-1	T095_B	M	3_Neutrophil_CXCR4-high
T095_B_GTGGACATCCTGGAAGAGTAGGCT-1	T095_B	M	2_Neutrophil_IFIT2_IL1RN
T095_B_GACATCCTCTCAGCACAGTAGGCT-1	T095_B	M	3_Neutrophil_CXCR4-high
T095_B_CAAGTCCTCATCCCAAAGTAGGCT-1	T095_B	M	10_AM
T095_B_CAACTTAGTCAAACTCAGTAGGCT-1	T095_B	M	3_Neutrophil_CXCR4-high
T095_B_AAATCGATCAACCAAAAGAGGCAA-1	T095_B	M	3_Neutrophil_CXCR4-high
T095_B_AGTCACACACATAAACAGAGGCAA-1	T095_B	M	3_Neutrophil_CXCR4-high
T095_B_AGCGCTAAGGCAAGCCAGAGGCAA-1	T095_B	M	2_Neutrophil_IFIT2_IL1RN
T095_B_ACTTCGTCAGCCCTTAAGAGGCAA-1	T095_B	M	3_Neutrophil_CXCR4-high
T095_B_TTCGATGTCTGGCCATAGTAGGCT-1	T095_B	M	3_Neutrophil_CXCR4-high
T095_B_CAGAGAGCAAAGCTCAAGTAGGCT-1	T095_B	M	2_Neutrophil_IFIT2_IL1RN
T095_B_GATTGTGCAGCACCTCAGTAGGCT-1	T095_B	M	3_Neutrophil_CXCR4-high
T095_B_ACCTCCCTCGTAAAGCAGAGGCAA-1	T095_B	M	2_Neutrophil_IFIT2_IL1RN
T095_B_CTATGTTAGGAGCCGTAGTAGGCT-1	T095_B	M	2_Neutrophil_IFIT2_IL1RN
T095_B_GTAAAGGAGGTATAGCAGTAGGCT-1	T095_B	M	3_Neutrophil_CXCR4-high
T095_B_TGGTGCGCATCAGGTAAGAGGCAA-1	T095_B	M	2_Neutrophil_IFIT2_IL1RN
T095_B_CCAAGACCATCCGCTAAGAGGCAA-1	T095_B	M	2_Neutrophil_IFIT2_IL1RN
T095_B_TGTCGAGAGCAAAGCTAGAGGCAA-1	T095_B	M	3_Neutrophil_CXCR4-high
T095_B_CGTAACGAGGTAAGCTAGAGGCAA-1	T095_B	M	16_AM_IFN-responsive
T095_B_CATGAGGTCCATAAAGAGAGGCAA-1	T095_B	M	3_Neutrophil_CXCR4-high
T095_B_GGCAAATTCATAACCTAGAGGCAA-1	T095_B	M	25_AM_RSRP1_NRAMP1
T095_B_AGATTGATCAGTCTATAGTAGGCT-1	T095_B	M	3_Neutrophil_CXCR4-high
T095_B_TGAGCGATCCTAAATCAGAGGCAA-1	T095_B	M	3_Neutrophil_CXCR4-high
T095_B_CAATACTTCACAACAAAGAGGCAA-1	T095_B	M	3_Neutrophil_CXCR4-high
T095_B_GGGTTTCTCAGGTTGGAGTAGGCT-1	T095_B	M	2_Neutrophil_IFIT2_IL1RN
T095_B_CACGTTATCGCGCATTAGAGGCAA-1	T095_B	M	3_Neutrophil_CXCR4-high
T095_B_GTGCTCAGTAGTTGTCAGTAGGCT-1	T095_B	M	3_Neutrophil_CXCR4-high
T095_B_TCATTTGCACATTGAGAGAGGCAA-1	T095_B	M	2_Neutrophil_IFIT2_IL1RN
T095_B_AACCCGGCATTTGTTGAGAGGCAA-1	T095_B	M	3_Neutrophil_CXCR4-high
T095_B_TCACCTAAGGTGGATTAGAGGCAA-1	T095_B	M	3_Neutrophil_CXCR4-high
T095_B_GAATCACAGTGTGAGTAGAGGCAA-1	T095_B	M	3_Neutrophil_CXCR4-high
T095_B_CGCAATCTCATGGAACAGAGGCAA-1	T095_B	M	3_Neutrophil_CXCR4-high
T095_B_CGCGACACAAAGTGCCAGAGGCAA-1	T095_B	M	16_AM_IFN-responsive
T095_B_CTAAGGCCATTGAAGTAGTAGGCT-1	T095_B	M	3_Neutrophil_CXCR4-high
T095_B_CGACATTGTCAATTCAAGAGGCAA-1	T095_B	M	2_Neutrophil_IFIT2_IL1RN
T095_B_TTGCGCTAGCTAAACAAGTAGGCT-1	T095_B	M	2_Neutrophil_IFIT2_IL1RN
T095_B_CAAGTCCTCTATTCGGAGTAGGCT-1	T095_B	M	2_Neutrophil_IFIT2_IL1RN
T095_B_CTGAGTCTCAATGTGAAGTAGGCT-1	T095_B	M	2_Neutrophil_IFIT2_IL1RN
T095_B_GGTCCGTGTTAAGGCAAGAGGCAA-1	T095_B	M	3_Neutrophil_CXCR4-high
T095_B_GGGTGGAAGACAGACTAGTAGGCT-1	T095_B	M	2_Neutrophil_IFIT2_IL1RN
T095_B_TCTATCTGTGCTCCTTAGTAGGCT-1	T095_B	M	3_Neutrophil_CXCR4-high
T095_B_GACTCAACAAAGAACAAGTAGGCT-1	T095_B	M	3_Neutrophil_CXCR4-high
T095_B_AAGGCTTAGTAAGCTAAGAGGCAA-1	T095_B	M	2_Neutrophil_IFIT2_IL1RN
T095_B_ATCCCAATCCTTTCGTAGAGGCAA-1	T095_B	M	3_Neutrophil_CXCR4-high
T095_B_GACAGTTAGCGAATACAGTAGGCT-1	T095_B	M	2_Neutrophil_IFIT2_IL1RN
T095_B_CACAAAGGTTAACGGAAGAGGCAA-1	T095_B	M	3_Neutrophil_CXCR4-high
T095_B_CTAACCATCATAGGTAAGAGGCAA-1	T095_B	M	3_Neutrophil_CXCR4-high
T095_B_TGTTTCGAGAAGCATCAGTAGGCT-1	T095_B	M	3_Neutrophil_CXCR4-high
T095_B_GGAACCTCAGAGAGCAAGAGGCAA-1	T095_B	M	2_Neutrophil_IFIT2_IL1RN
T095_B_AGCGCGAGTTGGCCACAGTAGGCT-1	T095_B	M	16_AM_IFN-responsive
T095_B_TATGGGAGTTTGAGCTAGTAGGCT-1	T095_B	M	3_Neutrophil_CXCR4-high
T095_B_GCTTGAACATGCGCCTAGAGGCAA-1	T095_B	M	2_Neutrophil_IFIT2_IL1RN
T095_B_AACCCGGCAGCACGTGAGTAGGCT-1	T095_B	M	3_Neutrophil_CXCR4-high
T095_B_TAGCGCGCACGGTACGAGTAGGCT-1	T095_B	M	6_CD4 T cell_Naive_Stem
T095_B_GCTATTGTCCCGTTGGAGTAGGCT-1	T095_B	M	2_Neutrophil_IFIT2_IL1RN
T095_B_GGAACATTCCCATAGCAGAGGCAA-1	T095_B	M	2_Neutrophil_IFIT2_IL1RN
T095_B_TCTTCATGTAAAGGCCAGAGGCAA-1	T095_B	M	25_AM_RSRP1_NRAMP1
T095_B_GAACTTAAGCTTTACGAGAGGCAA-1	T095_B	M	2_Neutrophil_IFIT2_IL1RN
T095_B_GGATGGCTCAGGTTGGAGTAGGCT-1	T095_B	M	3_Neutrophil_CXCR4-high
T095_B_CCGCTATAGGCGCATAAGAGGCAA-1	T095_B	M	3_Neutrophil_CXCR4-high
T095_B_AAAGCCTAGATTATCCAGAGGCAA-1	T095_B	M	2_Neutrophil_IFIT2_IL1RN
T095_B_CGAGAGGAGGTTAGCGAGAGGCAA-1	T095_B	M	2_Neutrophil_IFIT2_IL1RN
T095_B_ATGTTCCCAACAAGCCAGAGGCAA-1	T095_B	M	2_Neutrophil_IFIT2_IL1RN
T095_B_TGTACCTCATGGCTTTAGAGGCAA-1	T095_B	M	2_Neutrophil_IFIT2_IL1RN
T095_B_CTGTGGCGTTGTGAGAAGAGGCAA-1	T095_B	M	3_Neutrophil_CXCR4-high
T095_B_TTCATGAGTCGTTGCAAGAGGCAA-1	T095_B	M	2_Neutrophil_IFIT2_IL1RN
T095_B_CGATTGACAGCTCATTAGAGGCAA-1	T095_B	M	16_AM_IFN-responsive
T095_B_TGAATCGCAACCGTAAAGTAGGCT-1	T095_B	M	2_Neutrophil_IFIT2_IL1RN
T095_B_AGCATCCTCATCGATTAGAGGCAA-1	T095_B	M	2_Neutrophil_IFIT2_IL1RN
T095_B_CGTGAACCAATAGAGAAGAGGCAA-1	T095_B	M	2_Neutrophil_IFIT2_IL1RN
T095_B_CAGTGAGTCCCATAGCAGTAGGCT-1	T095_B	M	2_Neutrophil_IFIT2_IL1RN
T095_B_TTAAGCTTCCTTAGGCAGAGGCAA-1	T095_B	M	2_Neutrophil_IFIT2_IL1RN
T095_B_ATTGTTGGTGGACACGAGTAGGCT-1	T095_B	M	2_Neutrophil_IFIT2_IL1RN
T095_B_GGTGTGATCCTGCCAGAGTAGGCT-1	T095_B	M	3_Neutrophil_CXCR4-high
T095_B_GTACTTAGTAAGGCTAAGAGGCAA-1	T095_B	M	3_Neutrophil_CXCR4-high
T095_B_TCGCGCTCATTACACCAGAGGCAA-1	T095_B	M	2_Neutrophil_IFIT2_IL1RN
T095_B_TATTCCTGTGGCCCATAGTAGGCT-1	T095_B	M	3_Neutrophil_CXCR4-high
T095_B_TCACCATCACCTATCGAGAGGCAA-1	T095_B	M	3_Neutrophil_CXCR4-high
T095_B_TTAACCGTCCAGGAATAGTAGGCT-1	T095_B	M	3_Neutrophil_CXCR4-high
T095_B_TAGCTACGTCGTTCTCAGTAGGCT-1	T095_B	M	6_CD4 T cell_Naive_Stem
T095_B_CCTAATCCAATGTGGCAGTAGGCT-1	T095_B	M	3_Neutrophil_CXCR4-high
T095_B_CCAAAGCCAACGACTAAGAGGCAA-1	T095_B	M	16_AM_IFN-responsive
T095_B_GCGTGTTTCATTATGCAGAGGCAA-1	T095_B	M	3_Neutrophil_CXCR4-high
T095_B_ATCGTGACAAAGCTCAAGAGGCAA-1	T095_B	M	17_AM_stressed
T095_B_TCACAAGCACTTTGTAAGAGGCAA-1	T095_B	M	2_Neutrophil_IFIT2_IL1RN
T095_B_GCATTGTGTCACCAGCAGTAGGCT-1	T095_B	M	16_AM_IFN-responsive
T095_B_ATCGATTTCGGTACCTAGTAGGCT-1	T095_B	M	5_CD8A T cell
T095_B_GGCTGTGCAGCACGTGAGAGGCAA-1	T095_B	M	2_Neutrophil_IFIT2_IL1RN
T095_B_CAAGTCCTCAGCACCTAGTAGGCT-1	T095_B	M	2_Neutrophil_IFIT2_IL1RN
T095_B_CTCTTGAAGCTCCCTCAGAGGCAA-1	T095_B	M	2_Neutrophil_IFIT2_IL1RN
T095_B_GGGACTCAGCTTACCAAGTAGGCT-1	T095_B	M	2_Neutrophil_IFIT2_IL1RN
T095_B_ACTGAGGTCCAAACGGAGAGGCAA-1	T095_B	M	2_Neutrophil_IFIT2_IL1RN
T095_B_CGGGTTAAGCTCAACCAGAGGCAA-1	T095_B	M	2_Neutrophil_IFIT2_IL1RN
T095_B_CTACCTAAGAGGTTTAAGAGGCAA-1	T095_B	M	2_Neutrophil_IFIT2_IL1RN
T095_B_ATTGACTTCCCTCATTAGTAGGCT-1	T095_B	M	2_Neutrophil_IFIT2_IL1RN
T095_B_CTTTAGGTCCAACTATAGAGGCAA-1	T095_B	M	6_CD4 T cell_Naive_Stem
T095_B_ACACCAACACTAGTAGAGAGGCAA-1	T095_B	M	2_Neutrophil_IFIT2_IL1RN
T095_B_GCTCGTTAGGACAAGAAGTAGGCT-1	T095_B	M	3_Neutrophil_CXCR4-high
T095_B_TAGTGCTGTGGCTCACAGTAGGCT-1	T095_B	M	6_CD4 T cell_Naive_Stem
T095_B_GAGCCATCACCTAACTAGTAGGCT-1	T095_B	M	2_Neutrophil_IFIT2_IL1RN
T095_B_TGAATGTCAATCTCTAAGTAGGCT-1	T095_B	M	6_CD4 T cell_Naive_Stem
T095_B_TTTGCTCTCTTCAAGTAGAGGCAA-1	T095_B	M	3_Neutrophil_CXCR4-high
T095_B_TCCATTACAGCATTTCAGAGGCAA-1	T095_B	M	3_Neutrophil_CXCR4-high
T095_B_TTCGCGCCAAGTTGGCAGTAGGCT-1	T095_B	M	3_Neutrophil_CXCR4-high
T095_B_GTGGGAACACGTAATGAGAGGCAA-1	T095_B	M	2_Neutrophil_IFIT2_IL1RN
T095_B_GTTTATCAGCTAGATAAGAGGCAA-1	T095_B	M	2_Neutrophil_IFIT2_IL1RN
T095_B_ATGCACCTCTTACTCCAGTAGGCT-1	T095_B	M	3_Neutrophil_CXCR4-high
T095_B_AGACCCGCAAGTTGGCAGTAGGCT-1	T095_B	M	2_Neutrophil_IFIT2_IL1RN
T095_B_CACGAACCAATACTGGAGAGGCAA-1	T095_B	M	2_Neutrophil_IFIT2_IL1RN
T095_B_AACCTTTAGATTGCAAAGAGGCAA-1	T095_B	M	3_Neutrophil_CXCR4-high
T095_B_TATGAGGGTATGGTGAAGAGGCAA-1	T095_B	M	2_Neutrophil_IFIT2_IL1RN
T095_B_AGCCCTTAGTTAGGGTAGAGGCAA-1	T095_B	M	3_Neutrophil_CXCR4-high
T095_B_GCACAAAGTATGTTTGAGTAGGCT-1	T095_B	M	2_Neutrophil_IFIT2_IL1RN
T095_B_TGTTAGCGTAGTAACGAGTAGGCT-1	T095_B	M	2_Neutrophil_IFIT2_IL1RN
T095_B_AGCTGGCAGATAACCAAGTAGGCT-1	T095_B	M	3_Neutrophil_CXCR4-high
T095_B_ATGGCCTTCCCATAATAGAGGCAA-1	T095_B	M	3_Neutrophil_CXCR4-high
T095_B_GCATAAATCCAATTACAGAGGCAA-1	T095_B	M	17_AM_stressed
T095_B_CGCGACACAGCCTTCAAGAGGCAA-1	T095_B	M	3_Neutrophil_CXCR4-high
T095_B_TCTAACCCACATTGAGAGAGGCAA-1	T095_B	M	2_Neutrophil_IFIT2_IL1RN
T095_B_AGAAATGCATCACTCGAGAGGCAA-1	T095_B	M	3_Neutrophil_CXCR4-high
T095_B_TTCACTTGTCGGTTTGAGAGGCAA-1	T095_B	M	2_Neutrophil_IFIT2_IL1RN
T095_B_GTGTTAAAGTATGGGTAGAGGCAA-1	T095_B	M	3_Neutrophil_CXCR4-high
T095_B_ATGCACCTCGAAGGCCAGAGGCAA-1	T095_B	M	2_Neutrophil_IFIT2_IL1RN
T095_B_AGGTGATTCCAATTACAGAGGCAA-1	T095_B	M	2_Neutrophil_IFIT2_IL1RN
T095_B_GGCTGAGGTCCTCACTAGTAGGCT-1	T095_B	M	3_Neutrophil_CXCR4-high
T095_B_GGGTGAGAGCGCGAACAGTAGGCT-1	T095_B	M	2_Neutrophil_IFIT2_IL1RN
T095_B_TTAAACCTCACAAATGAGTAGGCT-1	T095_B	M	2_Neutrophil_IFIT2_IL1RN
T095_B_CCATCCCTCAACCTCAAGTAGGCT-1	T095_B	M	3_Neutrophil_CXCR4-high
T095_B_CAAGCGATCTGGTCTAAGTAGGCT-1	T095_B	M	3_Neutrophil_CXCR4-high
T095_B_TGAATCGCACTAGTCTAGAGGCAA-1	T095_B	M	2_Neutrophil_IFIT2_IL1RN
T095_B_GGCATGATCCTGCCAGAGAGGCAA-1	T095_B	M	2_Neutrophil_IFIT2_IL1RN
T095_B_TGACCTGGTTGGAGCGAGTAGGCT-1	T095_B	M	16_AM_IFN-responsive
T095_B_TGTGTCCAGGATTAGCAGAGGCAA-1	T095_B	M	16_AM_IFN-responsive
T095_B_TGGATTCGTCCGGGTTAGAGGCAA-1	T095_B	M	3_Neutrophil_CXCR4-high
T095_B_TAAGGCTAGCCAGAGCAGAGGCAA-1	T095_B	M	2_Neutrophil_IFIT2_IL1RN
T095_B_CCTAAGGAGACCATTTAGTAGGCT-1	T095_B	M	2_Neutrophil_IFIT2_IL1RN
T095_B_CTCGACCCATACCTTAAGAGGCAA-1	T095_B	M	3_Neutrophil_CXCR4-high
T095_B_CTTAAGCGTCGTAATCAGAGGCAA-1	T095_B	M	6_CD4 T cell_Naive_Stem
T095_B_TAGCAAGGTTGTTCCCAGAGGCAA-1	T095_B	M	17_AM_stressed
T095_B_TGAACCACACTATGGAAGAGGCAA-1	T095_B	M	2_Neutrophil_IFIT2_IL1RN
T095_B_TACAAACCAAATCACGAGTAGGCT-1	T095_B	M	3_Neutrophil_CXCR4-high
T095_B_ACACTTGTCGAGCTAGAGAGGCAA-1	T095_B	M	2_Neutrophil_IFIT2_IL1RN
T095_B_GCCAATACACCGTTTGAGTAGGCT-1	T095_B	M	3_Neutrophil_CXCR4-high
T095_B_AGTCAATCATCATGTCAGAGGCAA-1	T095_B	M	3_Neutrophil_CXCR4-high
T095_B_GGCATTTGTGCGGCTTAGAGGCAA-1	T095_B	M	2_Neutrophil_IFIT2_IL1RN
T095_B_CCGTACGTCTTAATGCAGTAGGCT-1	T095_B	M	2_Neutrophil_IFIT2_IL1RN
T095_B_GGACCTGCAGCTCGAGAGAGGCAA-1	T095_B	M	2_Neutrophil_IFIT2_IL1RN
T095_B_ATGCCTATCAAGATGCAGAGGCAA-1	T095_B	M	2_Neutrophil_IFIT2_IL1RN
T095_B_TTCGCGCCAGCTAAGCAGAGGCAA-1	T095_B	M	3_Neutrophil_CXCR4-high
T095_B_ATGACTTTCAACATTCAGAGGCAA-1	T095_B	M	3_Neutrophil_CXCR4-high
T095_B_CGCATTTCAAGTTTCCAGTAGGCT-1	T095_B	M	3_Neutrophil_CXCR4-high
T095_B_TTGTTGTAGGCTTAAAAGTAGGCT-1	T095_B	M	2_Neutrophil_IFIT2_IL1RN
T095_B_AACCTAAAGGGCACTAAGAGGCAA-1	T095_B	M	2_Neutrophil_IFIT2_IL1RN
T095_B_CCCATCACACCTTCTCAGTAGGCT-1	T095_B	M	3_Neutrophil_CXCR4-high
T095_B_GCTCGCTCATCCGCTAAGTAGGCT-1	T095_B	M	3_Neutrophil_CXCR4-high
T095_B_ACTAGTGCACCATACTAGTAGGCT-1	T095_B	M	2_Neutrophil_IFIT2_IL1RN
T095_B_AGCTGGATCAAGCCAGAGAGGCAA-1	T095_B	M	2_Neutrophil_IFIT2_IL1RN
T095_B_TGACGGATCGATTATCAGTAGGCT-1	T095_B	M	3_Neutrophil_CXCR4-high
T095_B_TACCATCCACATAGTGAGTAGGCT-1	T095_B	M	2_Neutrophil_IFIT2_IL1RN
T095_B_CAATCGCTCTTCGCCCAGAGGCAA-1	T095_B	M	2_Neutrophil_IFIT2_IL1RN
T095_B_GCGGATTCAATCAAGTAGTAGGCT-1	T095_B	M	2_Neutrophil_IFIT2_IL1RN
T095_B_ACTCACTCACTAACTCAGTAGGCT-1	T095_B	M	3_Neutrophil_CXCR4-high
T095_B_CAAACTTTCATTAGCTAGAGGCAA-1	T095_B	M	2_Neutrophil_IFIT2_IL1RN
T095_B_CTGTTGCAGACAAAGGAGAGGCAA-1	T095_B	M	2_Neutrophil_IFIT2_IL1RN
T095_B_GCATAAATCGCGAAATAGTAGGCT-1	T095_B	M	2_Neutrophil_IFIT2_IL1RN
T095_B_CTATGGGAGTTTGCTGAGAGGCAA-1	T095_B	M	2_Neutrophil_IFIT2_IL1RN
T095_B_GGCAACATCCTGAGGAAGAGGCAA-1	T095_B	M	2_Neutrophil_IFIT2_IL1RN
T095_B_GTCCAAACACGTAAATAGTAGGCT-1	T095_B	M	3_Neutrophil_CXCR4-high
T095_B_CCGCATTAGGTTTCGCAGAGGCAA-1	T095_B	M	3_Neutrophil_CXCR4-high
T095_B_AGCGAAGCATTGCCGCAGTAGGCT-1	T095_B	M	2_Neutrophil_IFIT2_IL1RN
T095_B_GCGGTAATCCCTCTCAAGTAGGCT-1	T095_B	M	3_Neutrophil_CXCR4-high
T095_B_ACACGCGCAACAAGTTAGTAGGCT-1	T095_B	M	2_Neutrophil_IFIT2_IL1RN
T095_B_TTTGCCCGTAATGTCCAGAGGCAA-1	T095_B	M	2_Neutrophil_IFIT2_IL1RN
T095_B_GGCTATTGTGGCCCATAGTAGGCT-1	T095_B	M	2_Neutrophil_IFIT2_IL1RN
T095_B_GTTAATGAGCTGATGGAGTAGGCT-1	T095_B	M	2_Neutrophil_IFIT2_IL1RN
T095_B_GTGTTAAAGTTGACCCAGTAGGCT-1	T095_B	M	17_AM_stressed
T095_B_AAAGGCAAGCTTCTAGAGTAGGCT-1	T095_B	M	3_Neutrophil_CXCR4-high
T095_B_GAATCGAGTTCCGTGAAGAGGCAA-1	T095_B	M	3_Neutrophil_CXCR4-high
T095_B_CAGGTTCTCCATCCTTAGAGGCAA-1	T095_B	M	2_Neutrophil_IFIT2_IL1RN
T095_B_ATACCCGGTAACCCATAGAGGCAA-1	T095_B	M	2_Neutrophil_IFIT2_IL1RN
T095_B_AAGTGAACAAACTGGCAGTAGGCT-1	T095_B	M	3_Neutrophil_CXCR4-high
T095_B_AAACGGGCAGCTCGCTAGTAGGCT-1	T095_B	M	3_Neutrophil_CXCR4-high
T095_B_CGAGGAGAGCCTTAATAGTAGGCT-1	T095_B	M	3_Neutrophil_CXCR4-high
T095_B_CACGTTATCGGTACGAAGTAGGCT-1	T095_B	M	2_Neutrophil_IFIT2_IL1RN
T095_B_GACTGAGTCGCGTTCGAGAGGCAA-1	T095_B	M	3_Neutrophil_CXCR4-high
T095_B_ACCAATTTCTCACAATAGAGGCAA-1	T095_B	M	3_Neutrophil_CXCR4-high
T095_B_TTCTGTGAGGAGGATAAGTAGGCT-1	T095_B	M	3_Neutrophil_CXCR4-high
T095_B_ACTGGCTTCATCCCAAAGTAGGCT-1	T095_B	M	3_Neutrophil_CXCR4-high
T095_B_ATAGGATGTCAACAAGAGTAGGCT-1	T095_B	M	2_Neutrophil_IFIT2_IL1RN
T095_B_TGGAAACTCATTAGTCAGTAGGCT-1	T095_B	M	3_Neutrophil_CXCR4-high
T095_B_TAGTCCTCAGTGAGGAAGAGGCAA-1	T095_B	M	3_Neutrophil_CXCR4-high
T095_B_TTATAGCTCACAAGCGAGAGGCAA-1	T095_B	M	2_Neutrophil_IFIT2_IL1RN
T095_B_TGACCTATCCAAAGGTAGAGGCAA-1	T095_B	M	3_Neutrophil_CXCR4-high
T095_B_GAGGGAGTCTGTGCACAGTAGGCT-1	T095_B	M	2_Neutrophil_IFIT2_IL1RN
T095_B_TCCACCCTCAGTTAGAAGAGGCAA-1	T095_B	M	3_Neutrophil_CXCR4-high
T095_B_CTTAGCTCACTATCACAGTAGGCT-1	T095_B	M	17_AM_stressed
T095_B_ACTCGCCCAAGTTGCAAGAGGCAA-1	T095_B	M	2_Neutrophil_IFIT2_IL1RN
T095_B_CTAAGTGCACCACATTAGAGGCAA-1	T095_B	M	3_Neutrophil_CXCR4-high
T095_B_GTACGCAAGGGAGGATAGTAGGCT-1	T095_B	M	2_Neutrophil_IFIT2_IL1RN
T095_B_TAGTGCTGTTAATCCAAGAGGCAA-1	T095_B	M	3_Neutrophil_CXCR4-high
T095_B_GCATTACGTAGTTGTCAGTAGGCT-1	T095_B	M	3_Neutrophil_CXCR4-high
T095_B_GTTAATGAGGGTTATAAGAGGCAA-1	T095_B	M	2_Neutrophil_IFIT2_IL1RN
T095_B_TGGTGCTTCGGCTAAGAGAGGCAA-1	T095_B	M	2_Neutrophil_IFIT2_IL1RN
T095_B_GGGCTTAAGACAAAGGAGAGGCAA-1	T095_B	M	3_Neutrophil_CXCR4-high
T095_B_CTTCCTCCAAGGAATAAGTAGGCT-1	T095_B	M	2_Neutrophil_IFIT2_IL1RN
T095_B_TGGTCTATCAGCATGGAGTAGGCT-1	T095_B	M	2_Neutrophil_IFIT2_IL1RN
T095_B_TAACCTGTCGTTCAATAGAGGCAA-1	T095_B	M	3_Neutrophil_CXCR4-high
T095_B_AGTTATCTCGCCTAACAGTAGGCT-1	T095_B	M	2_Neutrophil_IFIT2_IL1RN
T095_B_CCATCCCTCAGGAGCCAGTAGGCT-1	T095_B	M	2_Neutrophil_IFIT2_IL1RN
T095_B_GGCCTATTCAAACTTCAGAGGCAA-1	T095_B	M	2_Neutrophil_IFIT2_IL1RN
T095_B_GTTTACGTCAGCACCTAGAGGCAA-1	T095_B	M	3_Neutrophil_CXCR4-high
T095_B_ACAAGGCGTACAAACGAGTAGGCT-1	T095_B	M	3_Neutrophil_CXCR4-high
T095_B_AGTTCCTCAGCTTAAGAGTAGGCT-1	T095_B	M	3_Neutrophil_CXCR4-high
T095_B_GCTATCCAGTGTGAGTAGAGGCAA-1	T095_B	M	3_Neutrophil_CXCR4-high
T095_B_TGCTGGTTCCATCCTTAGAGGCAA-1	T095_B	M	3_Neutrophil_CXCR4-high
T095_B_GGCACAATCTGCAACCAGAGGCAA-1	T095_B	M	2_Neutrophil_IFIT2_IL1RN
T095_B_GTGGCGTAGCCATTTGAGAGGCAA-1	T095_B	M	3_Neutrophil_CXCR4-high
T095_B_CCCGAAGCAATAGAAGAGAGGCAA-1	T095_B	M	25_AM_RSRP1_NRAMP1
T095_B_GAACAGGCAGCTAGCGAGAGGCAA-1	T095_B	M	3_Neutrophil_CXCR4-high
T095_B_TCGTCAATCGCGAAATAGAGGCAA-1	T095_B	M	3_Neutrophil_CXCR4-high
T095_B_CTGTTTACAAACACGCAGAGGCAA-1	T095_B	M	3_Neutrophil_CXCR4-high
T095_B_GGCAAGCTCGATTACTAGAGGCAA-1	T095_B	M	3_Neutrophil_CXCR4-high
T095_B_TCACCCACATTGAACGAGAGGCAA-1	T095_B	M	3_Neutrophil_CXCR4-high
T095_B_GAATCGGTCACATTCGAGAGGCAA-1	T095_B	M	2_Neutrophil_IFIT2_IL1RN
T095_B_CATACTTAGGTAAGCTAGAGGCAA-1	T095_B	M	2_Neutrophil_IFIT2_IL1RN
T095_B_GTCCGTAGTGATTACCAGAGGCAA-1	T095_B	M	3_Neutrophil_CXCR4-high
T095_B_GGCCATCGTCATGAAGAGTAGGCT-1	T095_B	M	2_Neutrophil_IFIT2_IL1RN
T095_B_TTGCGCTAGCATCCCGAGTAGGCT-1	T095_B	M	2_Neutrophil_IFIT2_IL1RN
T095_B_ATACGTAAGGGCAGTCAGTAGGCT-1	T095_B	M	3_Neutrophil_CXCR4-high
T095_B_GGCTCAAAGCCTAAGGAGTAGGCT-1	T095_B	M	3_Neutrophil_CXCR4-high
T095_B_ACAATCAAGACCAGGCAGTAGGCT-1	T095_B	M	3_Neutrophil_CXCR4-high
T095_B_TTAAGCTTCGCTTGCGAGAGGCAA-1	T095_B	M	3_Neutrophil_CXCR4-high
T095_B_TCTCAATAGGTTCATTAGTAGGCT-1	T095_B	M	2_Neutrophil_IFIT2_IL1RN
T095_B_GGAAGCCTCACAAGCGAGTAGGCT-1	T095_B	M	2_Neutrophil_IFIT2_IL1RN
T095_B_AATCGCCTCAAACCGGAGAGGCAA-1	T095_B	M	2_Neutrophil_IFIT2_IL1RN
T095_B_ACTTCCTTCGCCTGCAAGAGGCAA-1	T095_B	M	17_AM_stressed
T095_B_ATACGTAAGCACTAGGAGTAGGCT-1	T095_B	M	2_Neutrophil_IFIT2_IL1RN
T095_B_TGGTTCATCTATCGGCAGAGGCAA-1	T095_B	M	3_Neutrophil_CXCR4-high
T095_B_TCCCGTTGTCATGATCAGTAGGCT-1	T095_B	M	3_Neutrophil_CXCR4-high
T095_B_AACTTACTCGAGGCACAGAGGCAA-1	T095_B	M	2_Neutrophil_IFIT2_IL1RN
T095_B_CATTACGTCGAAACTAAGTAGGCT-1	T095_B	M	16_AM_IFN-responsive
T095_B_GCTGAAAGTGTTTCGGAGTAGGCT-1	T095_B	M	3_Neutrophil_CXCR4-high
T095_B_TTGGTTAGTTAGAGGCAGAGGCAA-1	T095_B	M	2_Neutrophil_IFIT2_IL1RN
T095_B_CATGCTTCAAGGTGCTAGTAGGCT-1	T095_B	M	2_Neutrophil_IFIT2_IL1RN
T095_B_CCTTATGAGGATGCATAGTAGGCT-1	T095_B	M	2_Neutrophil_IFIT2_IL1RN
T095_B_TGTCTTGAGGCTGTGAAGAGGCAA-1	T095_B	M	3_Neutrophil_CXCR4-high
T095_B_AGTCATAAGTTTCACGAGTAGGCT-1	T095_B	M	3_Neutrophil_CXCR4-high
T095_B_ATGGATGGTTCATTGAAGTAGGCT-1	T095_B	M	3_Neutrophil_CXCR4-high
T095_B_AGCTTCCAGGATCCAGAGTAGGCT-1	T095_B	M	16_AM_IFN-responsive
T095_B_CAACTAAAGGCCATTCAGAGGCAA-1	T095_B	M	3_Neutrophil_CXCR4-high
T095_B_ACCCTAATCTTTGGATAGTAGGCT-1	T095_B	M	3_Neutrophil_CXCR4-high
T095_B_GGAACCATCGCTATATAGTAGGCT-1	T095_B	M	3_Neutrophil_CXCR4-high
T095_B_GGATTGGTCTAATTGCAGTAGGCT-1	T095_B	M	3_Neutrophil_CXCR4-high
T095_B_GCTATTGTCAGGTAGTAGTAGGCT-1	T095_B	M	3_Neutrophil_CXCR4-high
T095_B_TGATTGTTCCGGACAAAGAGGCAA-1	T095_B	M	2_Neutrophil_IFIT2_IL1RN
T095_B_GTTTCACCAGGATCCGAGTAGGCT-1	T095_B	M	2_Neutrophil_IFIT2_IL1RN
T095_B_TCGGTTATCAACTTGTAGAGGCAA-1	T095_B	M	2_Neutrophil_IFIT2_IL1RN
T095_B_CTGATCCAGTGCTGAGAGAGGCAA-1	T095_B	M	3_Neutrophil_CXCR4-high
T095_B_GTTAGGCCAAACCTGAAGAGGCAA-1	T095_B	M	3_Neutrophil_CXCR4-high
T095_B_CCGTCAAGTGATAAACAGTAGGCT-1	T095_B	M	3_Neutrophil_CXCR4-high
T095_B_GGAGGATAGGCGCGATAGTAGGCT-1	T095_B	M	3_Neutrophil_CXCR4-high
T095_B_GCTTGATGTAGCCACCAGTAGGCT-1	T095_B	M	16_AM_IFN-responsive
T095_B_TTGAAAGTCTCAAGAAAGTAGGCT-1	T095_B	M	3_Neutrophil_CXCR4-high
T095_B_TAACTTGGTACCTTAAAGTAGGCT-1	T095_B	M	3_Neutrophil_CXCR4-high
T095_B_GCTGGTAAGCGAATACAGTAGGCT-1	T095_B	M	3_Neutrophil_CXCR4-high
T095_B_GGGTTGGGTAGGAGGAAGTAGGCT-1	T095_B	M	3_Neutrophil_CXCR4-high
T095_B_CCATCATCAACCGTAAAGAGGCAA-1	T095_B	M	3_Neutrophil_CXCR4-high
T095_B_CGCGACACAATGAGCCAGTAGGCT-1	T095_B	M	3_Neutrophil_CXCR4-high
T095_B_CTCACACAGGCGGATCAGTAGGCT-1	T095_B	M	2_Neutrophil_IFIT2_IL1RN
T095_B_TCTGGAACAAGAAATGAGTAGGCT-1	T095_B	M	3_Neutrophil_CXCR4-high
T095_B_CGTGTTTCATCACAGAAGAGGCAA-1	T095_B	M	2_Neutrophil_IFIT2_IL1RN
T095_B_TATGTCCCAAGATGCCAGTAGGCT-1	T095_B	M	3_Neutrophil_CXCR4-high
T095_B_TGAGCGGGTTGCACTGAGTAGGCT-1	T095_B	M	3_Neutrophil_CXCR4-high
T095_B_AGAGGAGGTATTTCGAAGTAGGCT-1	T095_B	M	3_Neutrophil_CXCR4-high
T095_B_GGGACAACAATGTTCCAGTAGGCT-1	T095_B	M	3_Neutrophil_CXCR4-high
T095_B_CGGGTTAAGTGAGTTAAGAGGCAA-1	T095_B	M	2_Neutrophil_IFIT2_IL1RN
T095_B_TAAAGCCAGTTACAGAAGTAGGCT-1	T095_B	M	2_Neutrophil_IFIT2_IL1RN
T095_B_CCTAAGCTCAATGTGAAGTAGGCT-1	T095_B	M	2_Neutrophil_IFIT2_IL1RN
T095_B_CATGCTTCAGCTAGACAGAGGCAA-1	T095_B	M	3_Neutrophil_CXCR4-high
T095_B_GCGGTAATCGCACACTAGTAGGCT-1	T095_B	M	2_Neutrophil_IFIT2_IL1RN
T095_B_CGCATAACAGCCATAAAGTAGGCT-1	T095_B	M	3_Neutrophil_CXCR4-high
T095_B_CCCATTAAGCACCTTAAGAGGCAA-1	T095_B	M	3_Neutrophil_CXCR4-high
T095_B_GTTGAGCCATTTGGGAAGAGGCAA-1	T095_B	M	3_Neutrophil_CXCR4-high
T095_B_GACTCAACATCATCACAGAGGCAA-1	T095_B	M	3_Neutrophil_CXCR4-high
T095_B_CGAAGAAAGGAGTCATAGAGGCAA-1	T095_B	M	17_AM_stressed
T095_B_TCGGTTATCGATATTCAGTAGGCT-1	T095_B	M	3_Neutrophil_CXCR4-high
T095_B_TGTTGGTGTTTACCGGAGTAGGCT-1	T095_B	M	3_Neutrophil_CXCR4-high
T095_B_AAACGTTCATTGACTCAGTAGGCT-1	T095_B	M	3_Neutrophil_CXCR4-high
T095_B_GCCCAGTGTTGGTTACAGTAGGCT-1	T095_B	M	2_Neutrophil_IFIT2_IL1RN
T095_B_GCTGGATCATTTCTTCAGAGGCAA-1	T095_B	M	3_Neutrophil_CXCR4-high
T095_B_CGACATTGTTCCAGCAAGTAGGCT-1	T095_B	M	3_Neutrophil_CXCR4-high
T095_B_CGTAGCGCAATTAGGTAGAGGCAA-1	T095_B	M	3_Neutrophil_CXCR4-high
T095_B_AGAAAGGTCGACTTGCAGTAGGCT-1	T095_B	M	3_Neutrophil_CXCR4-high
T095_B_TAGAAAGCATCAAGCAAGTAGGCT-1	T095_B	M	3_Neutrophil_CXCR4-high
T095_B_TAGGTTGCAATTGAACAGAGGCAA-1	T095_B	M	3_Neutrophil_CXCR4-high
T095_B_AGCTAAATCGGTAAGTAGTAGGCT-1	T095_B	M	2_Neutrophil_IFIT2_IL1RN
T095_B_CTACGAACACTAGCGGAGAGGCAA-1	T095_B	M	2_Neutrophil_IFIT2_IL1RN
T095_B_TAAGGTTCAGAAACTTAGAGGCAA-1	T095_B	M	2_Neutrophil_IFIT2_IL1RN
T095_B_TATGGTAAGCTTATCGAGTAGGCT-1	T095_B	M	2_Neutrophil_IFIT2_IL1RN
T095_B_TTCTGGCAGGGTCTAGAGAGGCAA-1	T095_B	M	3_Neutrophil_CXCR4-high
T095_B_GAACTTAAGTCAACAAAGAGGCAA-1	T095_B	M	3_Neutrophil_CXCR4-high
T095_B_GGGACAACAGCACCTCAGTAGGCT-1	T095_B	M	3_Neutrophil_CXCR4-high
T095_B_ACCTAAGCAGCCAGCAAGTAGGCT-1	T095_B	M	3_Neutrophil_CXCR4-high
T095_B_GCTGGTAAGAAGGTCTAGAGGCAA-1	T095_B	M	3_Neutrophil_CXCR4-high
T095_B_TAGTGATCATAGTCAGAGAGGCAA-1	T095_B	M	2_Neutrophil_IFIT2_IL1RN
T095_B_CTTGTGTCACGTAAATAGTAGGCT-1	T095_B	M	3_Neutrophil_CXCR4-high
T095_B_CGTGTTTCAGCACTAAAGAGGCAA-1	T095_B	M	2_Neutrophil_IFIT2_IL1RN
T095_B_GGATAATGTATCCGCAAGAGGCAA-1	T095_B	M	3_Neutrophil_CXCR4-high
T095_B_CGGAACCAGGTAATGCAGTAGGCT-1	T095_B	M	2_Neutrophil_IFIT2_IL1RN
T095_B_AGCTAAATCCGAAAGTAGAGGCAA-1	T095_B	M	3_Neutrophil_CXCR4-high
T095_B_GTCCGTAGTATTCAGCAGAGGCAA-1	T095_B	M	2_Neutrophil_IFIT2_IL1RN
T095_B_CTCCTCTCATTACACCAGAGGCAA-1	T095_B	M	2_Neutrophil_IFIT2_IL1RN
T095_B_ACGAGGGAGAGCAATCAGTAGGCT-1	T095_B	M	3_Neutrophil_CXCR4-high
T095_B_TCACGTTCAGCCCTTAAGTAGGCT-1	T095_B	M	3_Neutrophil_CXCR4-high
T095_B_CAATGTTTCACTTGATAGAGGCAA-1	T095_B	M	3_Neutrophil_CXCR4-high
T095_B_GGTAACCCAGGCGAAAAGAGGCAA-1	T095_B	M	3_Neutrophil_CXCR4-high
T095_B_CAAATTGAGGCTTATTAGTAGGCT-1	T095_B	M	2_Neutrophil_IFIT2_IL1RN
T095_B_TGCATGACAGAGGCTTAGAGGCAA-1	T095_B	M	2_Neutrophil_IFIT2_IL1RN
T095_B_GAGATACTCCCTGGTGAGTAGGCT-1	T095_B	M	3_Neutrophil_CXCR4-high
T095_B_GGATATTCATTTCGACAGAGGCAA-1	T095_B	M	3_Neutrophil_CXCR4-high
T095_B_CGTTATAGTCCAGCACAGTAGGCT-1	T095_B	M	2_Neutrophil_IFIT2_IL1RN
T095_B_AATTACCTCAATTGGAAGAGGCAA-1	T095_B	M	2_Neutrophil_IFIT2_IL1RN
T095_B_TGATTCAGTGCTGAAAAGAGGCAA-1	T095_B	M	3_Neutrophil_CXCR4-high
T095_B_TCGACTCAGTCACACCAGAGGCAA-1	T095_B	M	16_AM_IFN-responsive
T095_B_GACTAGTAGTCGCATCAGTAGGCT-1	T095_B	M	3_Neutrophil_CXCR4-high
T095_B_TGTTAGCGTACGTAAGAGAGGCAA-1	T095_B	M	3_Neutrophil_CXCR4-high
T095_B_GTTAACTTCAGGGATTAGAGGCAA-1	T095_B	M	2_Neutrophil_IFIT2_IL1RN
T095_B_GGCACTAAGGTTCATTAGTAGGCT-1	T095_B	M	3_Neutrophil_CXCR4-high
T095_B_CGTAATCGTCCATAGTAGTAGGCT-1	T095_B	M	3_Neutrophil_CXCR4-high
T095_B_ACAGCACCAAACCCAAAGAGGCAA-1	T095_B	M	3_Neutrophil_CXCR4-high
T095_B_TCATAGGCACCTAAGAAGAGGCAA-1	T095_B	M	3_Neutrophil_CXCR4-high
T095_B_CGCAACTTCAAGATGCAGTAGGCT-1	T095_B	M	25_AM_RSRP1_NRAMP1
T095_B_CTTAAGCGTTCCTTCAAGAGGCAA-1	T095_B	M	3_Neutrophil_CXCR4-high
T095_B_CAATGGGTCTGGAACGAGTAGGCT-1	T095_B	M	16_AM_IFN-responsive
T095_B_AAGGAACCAACCGGATAGAGGCAA-1	T095_B	M	3_Neutrophil_CXCR4-high
T095_B_TCTAACAGTGAAGCACAGTAGGCT-1	T095_B	M	3_Neutrophil_CXCR4-high
T095_B_AGCAGGCTCGGTAACGAGTAGGCT-1	T095_B	M	3_Neutrophil_CXCR4-high
T095_B_TTCGCCTGTATTTCGAAGTAGGCT-1	T095_B	M	3_Neutrophil_CXCR4-high
T095_B_AGAAAGGTCGCATTTGAGTAGGCT-1	T095_B	M	3_Neutrophil_CXCR4-high
T095_B_TTCGAACGTCACCAGCAGTAGGCT-1	T095_B	M	3_Neutrophil_CXCR4-high
T095_B_TCGCTTGCATTTGGCTAGAGGCAA-1	T095_B	M	2_Neutrophil_IFIT2_IL1RN
T095_B_CCTAGGTTCCTCCCACAGTAGGCT-1	T095_B	M	2_Neutrophil_IFIT2_IL1RN
T095_B_CCCACCTTCAAGGGTTAGAGGCAA-1	T095_B	M	3_Neutrophil_CXCR4-high
T095_B_ATGGCTTGTTGCACTGAGTAGGCT-1	T095_B	M	3_Neutrophil_CXCR4-high
T095_B_TACCGGGCATTTCATGAGTAGGCT-1	T095_B	M	3_Neutrophil_CXCR4-high
T095_B_AGGCTTGAGGCTTAGGAGTAGGCT-1	T095_B	M	2_Neutrophil_IFIT2_IL1RN
T095_B_ATTGCGACAGGGCTATAGAGGCAA-1	T095_B	M	3_Neutrophil_CXCR4-high
T095_B_TTTGGCGGTGTCCTTCAGTAGGCT-1	T095_B	M	2_Neutrophil_IFIT2_IL1RN
T095_B_GTCCCTCTCGCTTGCGAGAGGCAA-1	T095_B	M	16_AM_IFN-responsive
T095_B_ATTCGTAGTCCAGCACAGAGGCAA-1	T095_B	M	2_Neutrophil_IFIT2_IL1RN
T095_B_TAAACCCGTATGTTGCAGTAGGCT-1	T095_B	M	2_Neutrophil_IFIT2_IL1RN
T095_B_GGATTGAGTCCATCCTAGAGGCAA-1	T095_B	M	6_CD4 T cell_Naive_Stem
T095_B_TAATAGCCACCTAAGAAGTAGGCT-1	T095_B	M	3_Neutrophil_CXCR4-high
T095_B_GTGTGCGCACTGACAAAGTAGGCT-1	T095_B	M	2_Neutrophil_IFIT2_IL1RN
T095_B_TTCCGCACAGCCCTTAAGAGGCAA-1	T095_B	M	3_Neutrophil_CXCR4-high
T095_B_TAGGCTGAGCAACTTTAGAGGCAA-1	T095_B	M	3_Neutrophil_CXCR4-high
T095_B_ATTGGCGAGAGCAAGAAGTAGGCT-1	T095_B	M	3_Neutrophil_CXCR4-high
T095_B_TGATGGCCACAATACGAGAGGCAA-1	T095_B	M	3_Neutrophil_CXCR4-high
T095_B_TTCGTTCTCAGTTAGAAGAGGCAA-1	T095_B	M	3_Neutrophil_CXCR4-high
T095_B_CCTGGTCCACCTGGTCAGTAGGCT-1	T095_B	M	3_Neutrophil_CXCR4-high
T095_B_CCCTTCGGTTGTTTAGAGAGGCAA-1	T095_B	M	3_Neutrophil_CXCR4-high
T095_B_TTTAGTCAGCCATCACAGAGGCAA-1	T095_B	M	2_Neutrophil_IFIT2_IL1RN
T095_B_CGTGCTTAGTTGCGCTAGAGGCAA-1	T095_B	M	2_Neutrophil_IFIT2_IL1RN
T095_B_CGCATCCCAGGCGAAAAGAGGCAA-1	T095_B	M	3_Neutrophil_CXCR4-high
T095_B_AACTTCGTCGTCAATTAGAGGCAA-1	T095_B	M	2_Neutrophil_IFIT2_IL1RN
T095_B_ACTTGCGGTCCTGACAAGTAGGCT-1	T095_B	M	17_AM_stressed
T095_B_CTAGGTACAGGATTATAGAGGCAA-1	T095_B	M	2_Neutrophil_IFIT2_IL1RN
T095_B_CATCCTGCAACCTCGCAGAGGCAA-1	T095_B	M	3_Neutrophil_CXCR4-high
T095_B_ACCGGTAAGGTTCATTAGTAGGCT-1	T095_B	M	3_Neutrophil_CXCR4-high
T095_B_ATATCGAAGAAACCCGAGTAGGCT-1	T095_B	M	3_Neutrophil_CXCR4-high
T095_B_AGCTTCCAGGTATTTCAGAGGCAA-1	T095_B	M	3_Neutrophil_CXCR4-high
T095_B_GCAAATATCACCTAATAGTAGGCT-1	T095_B	M	2_Neutrophil_IFIT2_IL1RN
T095_B_CATAGCTGTAATGCGAAGAGGCAA-1	T095_B	M	3_Neutrophil_CXCR4-high
T095_B_CAGCGAATCACTATACAGAGGCAA-1	T095_B	M	2_Neutrophil_IFIT2_IL1RN
T095_B_ACCTTTACATTTCGACAGAGGCAA-1	T095_B	M	2_Neutrophil_IFIT2_IL1RN
T095_B_TAAAGGGAGGTCAAGTAGAGGCAA-1	T095_B	M	2_Neutrophil_IFIT2_IL1RN
T095_B_CCTTAAAGTTGCACGCAGAGGCAA-1	T095_B	M	3_Neutrophil_CXCR4-high
T095_B_GAATGTCAGAGAGCAAAGTAGGCT-1	T095_B	M	3_Neutrophil_CXCR4-high
T095_B_AGATGCCCAGAAACTTAGTAGGCT-1	T095_B	M	3_Neutrophil_CXCR4-high
T095_B_GGTACGTCATTACTCAAGTAGGCT-1	T095_B	M	3_Neutrophil_CXCR4-high
T095_B_CTTAACAGTTTACTGAAGAGGCAA-1	T095_B	M	3_Neutrophil_CXCR4-high
T095_B_TCTAACTAGGATCCAGAGAGGCAA-1	T095_B	M	3_Neutrophil_CXCR4-high
T095_B_TGAATCTTCGATTGAAAGTAGGCT-1	T095_B	M	2_Neutrophil_IFIT2_IL1RN
T095_B_CTAAATGAGTCATGAAAGTAGGCT-1	T095_B	M	2_Neutrophil_IFIT2_IL1RN
T095_B_TGTTGAGCACTCCCAAAGAGGCAA-1	T095_B	M	3_Neutrophil_CXCR4-high
T095_B_ACCAACTGTTTGCATAAGAGGCAA-1	T095_B	M	17_AM_stressed
T095_B_TGGACAAGTTGTCAGTAGAGGCAA-1	T095_B	M	3_Neutrophil_CXCR4-high
T095_B_GAACTTGCAAGGCCATAGAGGCAA-1	T095_B	M	3_Neutrophil_CXCR4-high
T095_B_ATACCCGGTGCGGTTCAGAGGCAA-1	T095_B	M	2_Neutrophil_IFIT2_IL1RN
T095_B_ATTGCCGGTATTGCGTAGAGGCAA-1	T095_B	M	3_Neutrophil_CXCR4-high
T095_B_AGGTTCTGTGAACGTAAGTAGGCT-1	T095_B	M	2_Neutrophil_IFIT2_IL1RN
T095_B_TTGAAAGTCACAAATGAGAGGCAA-1	T095_B	M	3_Neutrophil_CXCR4-high
T095_B_GTTATTGGTGTGATGAAGTAGGCT-1	T095_B	M	3_Neutrophil_CXCR4-high
T095_B_TGATTGTTCCAGGAATAGAGGCAA-1	T095_B	M	3_Neutrophil_CXCR4-high
T095_B_CAAGGCCAGTTTGCTGAGTAGGCT-1	T095_B	M	3_Neutrophil_CXCR4-high
T095_B_CCGCCATCATCAATCCAGTAGGCT-1	T095_B	M	3_Neutrophil_CXCR4-high
T095_B_CCAGCTAGTACTTACAAGAGGCAA-1	T095_B	M	2_Neutrophil_IFIT2_IL1RN
T095_B_GAGTAATGTAGCTTGTAGTAGGCT-1	T095_B	M	2_Neutrophil_IFIT2_IL1RN
T095_B_CTGCAACTCGCTTGCGAGTAGGCT-1	T095_B	M	3_Neutrophil_CXCR4-high
T095_B_CACTTTACACGAACGTAGTAGGCT-1	T095_B	M	3_Neutrophil_CXCR4-high
T095_B_GATGGCTCAAAGCCTAAGAGGCAA-1	T095_B	M	25_AM_RSRP1_NRAMP1
T095_B_ACCTGGAAGGCTTAAAAGAGGCAA-1	T095_B	M	3_Neutrophil_CXCR4-high
T095_B_GAGTAACTCCTCACTTAGAGGCAA-1	T095_B	M	3_Neutrophil_CXCR4-high
T095_B_CTATGGGAGTGTTTGTAGTAGGCT-1	T095_B	M	2_Neutrophil_IFIT2_IL1RN
T095_B_AGTGATCAGATAATCGAGTAGGCT-1	T095_B	M	3_Neutrophil_CXCR4-high
T095_B_ACCGGTAAGGTCACAGAGTAGGCT-1	T095_B	M	3_Neutrophil_CXCR4-high
T095_B_GCAAACCCAAACGGTCAGTAGGCT-1	T095_B	M	16_AM_IFN-responsive
T095_B_GAGCCTGCACATACCTAGAGGCAA-1	T095_B	M	2_Neutrophil_IFIT2_IL1RN
T095_B_ATGGCAGTCAACTGGGAGAGGCAA-1	T095_B	M	2_Neutrophil_IFIT2_IL1RN
T095_B_ATAATGGTCGCTTGCGAGTAGGCT-1	T095_B	M	3_Neutrophil_CXCR4-high
T095_B_TGTTCTTGTGCTCATGAGAGGCAA-1	T095_B	M	3_Neutrophil_CXCR4-high
T095_B_ATACCTGTCAACCGCTAGTAGGCT-1	T095_B	M	2_Neutrophil_IFIT2_IL1RN
T095_B_GCTCAGGCACCATACTAGTAGGCT-1	T095_B	M	3_Neutrophil_CXCR4-high
T095_B_CGGGATGGTGCTGCACAGAGGCAA-1	T095_B	M	2_Neutrophil_IFIT2_IL1RN
T095_B_GTGCCTTAGGTATAGCAGAGGCAA-1	T095_B	M	3_Neutrophil_CXCR4-high
T095_B_GGATGTCCATTTGCTAAGTAGGCT-1	T095_B	M	3_Neutrophil_CXCR4-high
T095_B_TTCCATTGTGAACGGTAGTAGGCT-1	T095_B	M	3_Neutrophil_CXCR4-high
T095_B_AAGGGAGGTAGCCACCAGAGGCAA-1	T095_B	M	3_Neutrophil_CXCR4-high
T095_B_TAGCAAGGTTTAACCAAGTAGGCT-1	T095_B	M	17_AM_stressed
T095_B_CGCACATTCCTGTTCTAGTAGGCT-1	T095_B	M	3_Neutrophil_CXCR4-high
T095_B_GCTCGCTCAGATTCGAAGAGGCAA-1	T095_B	M	3_Neutrophil_CXCR4-high
T095_B_GGCCGTTGTAACCCATAGTAGGCT-1	T095_B	M	3_Neutrophil_CXCR4-high
T095_B_CGATGTTGTGTCCAGCAGTAGGCT-1	T095_B	M	3_Neutrophil_CXCR4-high
T095_B_CTCCTAAAGTTAGGCGAGTAGGCT-1	T095_B	M	12_Mo-derived AM_APOE
T095_B_AACATAGTCATGACCCAGAGGCAA-1	T095_B	M	2_Neutrophil_IFIT2_IL1RN
T095_B_ATTTACGGTAAGTCGAAGAGGCAA-1	T095_B	M	3_Neutrophil_CXCR4-high
T095_B_TAGTGGCCATCTATGCAGTAGGCT-1	T095_B	M	3_Neutrophil_CXCR4-high
T095_B_TCCTTGAAGTGCTGAGAGTAGGCT-1	T095_B	M	3_Neutrophil_CXCR4-high
T095_B_TGGACAAGTTGTTCCCAGAGGCAA-1	T095_B	M	3_Neutrophil_CXCR4-high
T095_B_CACGTTATCTTGAGGGAGTAGGCT-1	T095_B	M	3_Neutrophil_CXCR4-high
T095_B_CTCTCAGCATGGATTGAGAGGCAA-1	T095_B	M	2_Neutrophil_IFIT2_IL1RN
T095_B_AGCCCTGTCCAATAGAAGTAGGCT-1	T095_B	M	3_Neutrophil_CXCR4-high
T095_B_GGATGGCTCACTAGGGAGAGGCAA-1	T095_B	M	3_Neutrophil_CXCR4-high
T095_B_CTACCATCATAGCGCGAGTAGGCT-1	T095_B	M	3_Neutrophil_CXCR4-high
T095_B_CCACTAATCATGGAACAGTAGGCT-1	T095_B	M	3_Neutrophil_CXCR4-high
T095_B_GATGGAGCACGATTAGAGAGGCAA-1	T095_B	M	3_Neutrophil_CXCR4-high
T095_B_GTCACAACAATTAGGTAGTAGGCT-1	T095_B	M	3_Neutrophil_CXCR4-high
T095_B_AGAGGAGGTTGGGTTTAGAGGCAA-1	T095_B	M	2_Neutrophil_IFIT2_IL1RN
T095_B_ATTGCTCCAATCAAGTAGAGGCAA-1	T095_B	M	3_Neutrophil_CXCR4-high
T095_B_CATTGTGTCACCTGTAAGTAGGCT-1	T095_B	M	3_Neutrophil_CXCR4-high
T095_B_TCCCTCATCCATAACTAGTAGGCT-1	T095_B	M	2_Neutrophil_IFIT2_IL1RN
T095_B_GTCATAAAGTCACCTAAGAGGCAA-1	T095_B	M	3_Neutrophil_CXCR4-high
T095_B_TAGTCCTCATTGTGAGAGAGGCAA-1	T095_B	M	2_Neutrophil_IFIT2_IL1RN
T095_B_CTTAGTGTCCACAACCAGTAGGCT-1	T095_B	M	2_Neutrophil_IFIT2_IL1RN
T095_B_ATAACCAAGTCATGAAAGTAGGCT-1	T095_B	M	2_Neutrophil_IFIT2_IL1RN
T095_B_TTCGATTAGCTAAATGAGAGGCAA-1	T095_B	M	3_Neutrophil_CXCR4-high
T095_B_ATTGAGCAGGCCTTCGAGAGGCAA-1	T095_B	M	2_Neutrophil_IFIT2_IL1RN
T095_B_CGTGCTTAGGTTAGTAAGTAGGCT-1	T095_B	M	2_Neutrophil_IFIT2_IL1RN
T095_B_CGACTCCCAGTTATCCAGAGGCAA-1	T095_B	M	2_Neutrophil_IFIT2_IL1RN
T095_B_CGTGCTTAGTTATCCGAGAGGCAA-1	T095_B	M	2_Neutrophil_IFIT2_IL1RN
T095_B_TACCCGGTCGAACGTGAGTAGGCT-1	T095_B	M	3_Neutrophil_CXCR4-high
T095_B_GATTTGAAGACCTTGCAGAGGCAA-1	T095_B	M	2_Neutrophil_IFIT2_IL1RN
T095_B_CGATGAAGTAACTTGCAGAGGCAA-1	T095_B	M	2_Neutrophil_IFIT2_IL1RN
T095_B_CGTAAAGGTAACCCATAGAGGCAA-1	T095_B	M	2_Neutrophil_IFIT2_IL1RN
T095_B_TTTCACCTCAGGTAACAGAGGCAA-1	T095_B	M	3_Neutrophil_CXCR4-high
T095_B_AGGTGATTCTAATCGTAGTAGGCT-1	T095_B	M	2_Neutrophil_IFIT2_IL1RN
T095_B_GTGCAAGTCACTTCGAAGTAGGCT-1	T095_B	M	2_Neutrophil_IFIT2_IL1RN
T095_B_TAACCTTAGGCGATATAGAGGCAA-1	T095_B	M	3_Neutrophil_CXCR4-high
T095_B_TAGCAGGTCACAAATGAGTAGGCT-1	T095_B	M	17_AM_stressed
T095_B_TTCCAAAGTATGTGAGAGAGGCAA-1	T095_B	M	3_Neutrophil_CXCR4-high
T095_B_TTCCGCACACATGAATAGAGGCAA-1	T095_B	M	2_Neutrophil_IFIT2_IL1RN
T095_B_ATCTTAGGTTGGAGCGAGAGGCAA-1	T095_B	M	2_Neutrophil_IFIT2_IL1RN
T095_B_AGCATGGTCCCGCTGAAGAGGCAA-1	T095_B	M	2_Neutrophil_IFIT2_IL1RN
T095_B_TGCGCATTCAGGCCTTAGTAGGCT-1	T095_B	M	3_Neutrophil_CXCR4-high
T095_B_GCAACTTGTGCCCGATAGAGGCAA-1	T095_B	M	3_Neutrophil_CXCR4-high
T095_B_TACCTTTGTTGCGAAAAGAGGCAA-1	T095_B	M	2_Neutrophil_IFIT2_IL1RN
T095_B_TGCTTGATCAACTGTTAGTAGGCT-1	T095_B	M	3_Neutrophil_CXCR4-high
T095_B_AAGTTGCAGGCAAGTTAGTAGGCT-1	T095_B	M	16_AM_IFN-responsive
T095_B_GACCTCAGTGCTGATTAGAGGCAA-1	T095_B	M	3_Neutrophil_CXCR4-high
T095_B_TGTCCAGGTAATCCTAAGTAGGCT-1	T095_B	M	3_Neutrophil_CXCR4-high
T095_B_ACCGCCTCACGGTCGAAGTAGGCT-1	T095_B	M	3_Neutrophil_CXCR4-high
T095_B_CATAGCGAGTATCGCCAGTAGGCT-1	T095_B	M	3_Neutrophil_CXCR4-high
T095_B_TGAACCTGTACGAATGAGTAGGCT-1	T095_B	M	2_Neutrophil_IFIT2_IL1RN
T095_B_TCGCATTCACTTCGATAGAGGCAA-1	T095_B	M	3_Neutrophil_CXCR4-high
T095_B_TAACCGTGTTGGCCACAGAGGCAA-1	T095_B	M	2_Neutrophil_IFIT2_IL1RN
T095_B_CTCAGCTAGAGGCGGAAGTAGGCT-1	T095_B	M	16_AM_IFN-responsive
T095_B_GCACAAAGTGCTTCGAAGTAGGCT-1	T095_B	M	3_Neutrophil_CXCR4-high
T095_B_CTGATGACACTAAGGCAGTAGGCT-1	T095_B	M	2_Neutrophil_IFIT2_IL1RN
T095_B_TCGCGCATCGGTACAGAGAGGCAA-1	T095_B	M	3_Neutrophil_CXCR4-high
T095_B_ATACTGTTCGACTTGCAGAGGCAA-1	T095_B	M	17_AM_stressed
T095_B_ATCGATGCAAGTTGCAAGAGGCAA-1	T095_B	M	3_Neutrophil_CXCR4-high
T095_B_AGCCTTTCAGCCTATTAGTAGGCT-1	T095_B	M	3_Neutrophil_CXCR4-high
T095_B_GTTATCTAGAATGGCTAGTAGGCT-1	T095_B	M	3_Neutrophil_CXCR4-high
T095_B_GGTTTACGTTAATGCCAGAGGCAA-1	T095_B	M	2_Neutrophil_IFIT2_IL1RN
T095_B_AGCGATCCATCAAGTGAGAGGCAA-1	T095_B	M	2_Neutrophil_IFIT2_IL1RN
T095_B_ATTTAGGAGCCACTCGAGAGGCAA-1	T095_B	M	2_Neutrophil_IFIT2_IL1RN
T095_B_TGAACAGGTAGCCTTGAGTAGGCT-1	T095_B	M	2_Neutrophil_IFIT2_IL1RN
T095_B_TGATCTTAGGTTACTTAGTAGGCT-1	T095_B	M	2_Neutrophil_IFIT2_IL1RN
T095_B_GCCTAATGTTGTCCAGAGAGGCAA-1	T095_B	M	2_Neutrophil_IFIT2_IL1RN
T095_B_TACCGAACACTTTGTAAGAGGCAA-1	T095_B	M	2_Neutrophil_IFIT2_IL1RN
T095_B_TTTCACCTCCAACAGGAGAGGCAA-1	T095_B	M	3_Neutrophil_CXCR4-high
T095_B_AGTCAATCAACAGAGGAGTAGGCT-1	T095_B	M	3_Neutrophil_CXCR4-high
T095_B_CGCGATAAGGTCTTTGAGTAGGCT-1	T095_B	M	2_Neutrophil_IFIT2_IL1RN
T095_B_TCAAACCGTGTTAGTCAGAGGCAA-1	T095_B	M	2_Neutrophil_IFIT2_IL1RN
T095_B_GTGGAAGCAATAGAGAAGTAGGCT-1	T095_B	M	2_Neutrophil_IFIT2_IL1RN
T095_B_CAGGCGAGTTCTTGAAAGTAGGCT-1	T095_B	M	3_Neutrophil_CXCR4-high
T095_B_GAATCACAGTTTGCTGAGAGGCAA-1	T095_B	M	2_Neutrophil_IFIT2_IL1RN
T095_B_CATGCTCAGCTTACTGAGAGGCAA-1	T095_B	M	3_Neutrophil_CXCR4-high
T095_B_TATCGCATCCAAATAGAGAGGCAA-1	T095_B	M	2_Neutrophil_IFIT2_IL1RN
T095_B_TTCGCGCCAAGCCAGTAGAGGCAA-1	T095_B	M	2_Neutrophil_IFIT2_IL1RN
T095_B_CGTTGCGTCAGGTTGGAGAGGCAA-1	T095_B	M	2_Neutrophil_IFIT2_IL1RN
T095_B_TTGAGGTAGTTAGTTCAGTAGGCT-1	T095_B	M	3_Neutrophil_CXCR4-high
T095_B_CTGTGCAGTACAAAGTAGTAGGCT-1	T095_B	M	2_Neutrophil_IFIT2_IL1RN
T095_B_CATAGGGTCCCATAATAGTAGGCT-1	T095_B	M	2_Neutrophil_IFIT2_IL1RN
T095_B_GCAGCTAAGTCAACTTAGAGGCAA-1	T095_B	M	2_Neutrophil_IFIT2_IL1RN
T095_B_AGCTGGATCGACTTGCAGTAGGCT-1	T095_B	M	2_Neutrophil_IFIT2_IL1RN
T095_B_TCCCTCATCGCTTGGTAGTAGGCT-1	T095_B	M	3_Neutrophil_CXCR4-high
T095_B_TAGCTTCCAATGGCCGAGAGGCAA-1	T095_B	M	6_CD4 T cell_Naive_Stem
T095_B_ATTCACCCACATACCTAGTAGGCT-1	T095_B	M	7_gd T cell_NK_ILC
T095_B_TTGAGCGAGGACAAGAAGAGGCAA-1	T095_B	M	2_Neutrophil_IFIT2_IL1RN
T095_B_ATAATGGTCGAAACTAAGAGGCAA-1	T095_B	M	2_Neutrophil_IFIT2_IL1RN
T095_B_CGCAGGTAGTCAATGAAGTAGGCT-1	T095_B	M	3_Neutrophil_CXCR4-high
T095_B_TAATAGGTCGAACCTCAGAGGCAA-1	T095_B	M	2_Neutrophil_IFIT2_IL1RN
T095_B_GATCAAATCGATTACTAGAGGCAA-1	T095_B	M	2_Neutrophil_IFIT2_IL1RN
T095_B_GCATAAATCTTTGGTGAGAGGCAA-1	T095_B	M	3_Neutrophil_CXCR4-high
T095_B_TGGGACATCATAATCCAGTAGGCT-1	T095_B	M	2_Neutrophil_IFIT2_IL1RN
T095_B_CAGTGAAGTCGAAGGTAGAGGCAA-1	T095_B	M	2_Neutrophil_IFIT2_IL1RN
T095_B_TCAATGGCAGCACTAAAGTAGGCT-1	T095_B	M	3_Neutrophil_CXCR4-high
T095_B_TATCGATTCATTACCGAGTAGGCT-1	T095_B	M	3_Neutrophil_CXCR4-high
T095_B_GCGATAAGTTGAGGACAGAGGCAA-1	T095_B	M	2_Neutrophil_IFIT2_IL1RN
T095_B_TAGTGAGGTCATGATCAGTAGGCT-1	T095_B	M	2_Neutrophil_IFIT2_IL1RN
T095_B_AGACAAACATTTGGAGAGAGGCAA-1	T095_B	M	2_Neutrophil_IFIT2_IL1RN
T095_B_CCCATAATCAAACCGGAGTAGGCT-1	T095_B	M	3_Neutrophil_CXCR4-high
T095_B_GAGGATGCAGCAATTGAGTAGGCT-1	T095_B	M	3_Neutrophil_CXCR4-high
T095_B_TATGTCCCATTGAAGTAGAGGCAA-1	T095_B	M	3_Neutrophil_CXCR4-high
T095_B_ATAGCTTTCGGTAAGTAGAGGCAA-1	T095_B	M	2_Neutrophil_IFIT2_IL1RN
T095_B_GATGCACCAAGATGCCAGTAGGCT-1	T095_B	M	3_Neutrophil_CXCR4-high
T095_B_AGTAAGTGTGGACACGAGAGGCAA-1	T095_B	M	2_Neutrophil_IFIT2_IL1RN
T095_B_CGTTACATCATGAGGTAGTAGGCT-1	T095_B	M	10_AM
T095_B_GTAACGGTCATGCATTAGAGGCAA-1	T095_B	M	6_CD4 T cell_Naive_Stem
T095_B_CATGAGGTCTGGAAACAGAGGCAA-1	T095_B	M	3_Neutrophil_CXCR4-high
T095_B_CATAGCTGTATAGTGGAGAGGCAA-1	T095_B	M	3_Neutrophil_CXCR4-high
T095_B_CGAGCGAGTGTCCAATAGTAGGCT-1	T095_B	M	3_Neutrophil_CXCR4-high
T095_B_CAACCGTTCCGGATAGAGTAGGCT-1	T095_B	M	3_Neutrophil_CXCR4-high
T095_B_ACACTTGTCCGGATAGAGTAGGCT-1	T095_B	M	3_Neutrophil_CXCR4-high
T095_B_CGCATAACAACTTGTCAGAGGCAA-1	T095_B	M	3_Neutrophil_CXCR4-high
T095_B_GCTATCCAGGTTCCGTAGTAGGCT-1	T095_B	M	3_Neutrophil_CXCR4-high
T095_B_CAGACCAAGATAACTGAGAGGCAA-1	T095_B	M	2_Neutrophil_IFIT2_IL1RN
T095_B_AAATGAGCAACAGCTAAGTAGGCT-1	T095_B	M	3_Neutrophil_CXCR4-high
T095_B_TTCGCCTGTCATTATGAGAGGCAA-1	T095_B	M	2_Neutrophil_IFIT2_IL1RN
T095_B_TGTGGGTCATCACGAAAGTAGGCT-1	T095_B	M	2_Neutrophil_IFIT2_IL1RN
T095_B_CAGGATCCAAGCGAAGAGAGGCAA-1	T095_B	M	3_Neutrophil_CXCR4-high
T095_B_CGACTCCCATATGGTGAGAGGCAA-1	T095_B	M	3_Neutrophil_CXCR4-high
T095_B_GATAGGTTCTAATGAGAGTAGGCT-1	T095_B	M	2_Neutrophil_IFIT2_IL1RN
T095_B_CCGCTTACATAACCAGAGAGGCAA-1	T095_B	M	2_Neutrophil_IFIT2_IL1RN
T095_B_GATTAACCAGCTAAGCAGAGGCAA-1	T095_B	M	3_Neutrophil_CXCR4-high
T095_B_TTTCGCGCAATTGAACAGTAGGCT-1	T095_B	M	2_Neutrophil_IFIT2_IL1RN
T095_B_ATGTTGCGTTAACGTCAGAGGCAA-1	T095_B	M	3_Neutrophil_CXCR4-high
T095_B_TCCACCTGTCCTCCTGAGAGGCAA-1	T095_B	M	3_Neutrophil_CXCR4-high
T095_B_GCGCTACGTTTGCAACAGTAGGCT-1	T095_B	M	2_Neutrophil_IFIT2_IL1RN
T095_B_GCTAGTCTCCCATAGCAGAGGCAA-1	T095_B	M	3_Neutrophil_CXCR4-high
T095_B_ACTTAGTTCCTAAATCAGTAGGCT-1	T095_B	M	3_Neutrophil_CXCR4-high
T095_B_ACAATCAAGTCATAAGAGTAGGCT-1	T095_B	M	2_Neutrophil_IFIT2_IL1RN
T095_B_TCACCATCATTTGGGAAGAGGCAA-1	T095_B	M	2_Neutrophil_IFIT2_IL1RN
T095_B_GCGAGCTAGTCAGGCAAGAGGCAA-1	T095_B	M	3_Neutrophil_CXCR4-high
T095_B_GGCAATCCACGGTTCCAGTAGGCT-1	T095_B	M	6_CD4 T cell_Naive_Stem
T095_B_GCATTTGTCGCCTATAAGTAGGCT-1	T095_B	M	3_Neutrophil_CXCR4-high
T095_B_CGTTCGTAGGTATAGCAGTAGGCT-1	T095_B	M	16_AM_IFN-responsive
T095_B_GGCAAGTGTGGACACGAGAGGCAA-1	T095_B	M	15_Mo-derived AM_FPR3
T095_B_CAAGTCGAGCTGGACAAGAGGCAA-1	T095_B	M	2_Neutrophil_IFIT2_IL1RN
T095_B_ACTTGCTCAGCTCATTAGAGGCAA-1	T095_B	M	2_Neutrophil_IFIT2_IL1RN
T095_B_GACTGAGTCAACTGTTAGAGGCAA-1	T095_B	M	2_Neutrophil_IFIT2_IL1RN
T095_B_AAAGATGCATGGCTTTAGTAGGCT-1	T095_B	M	2_Neutrophil_IFIT2_IL1RN
T095_B_GACCTTCAGCTGATGGAGAGGCAA-1	T095_B	M	2_Neutrophil_IFIT2_IL1RN
T095_B_GGAATAACATTCTGTAAGTAGGCT-1	T095_B	M	2_Neutrophil_IFIT2_IL1RN
T095_B_CTCAAGCTCAATGTTCAGAGGCAA-1	T095_B	M	3_Neutrophil_CXCR4-high
T095_B_TTACCTTGTTAAGCTCAGAGGCAA-1	T095_B	M	2_Neutrophil_IFIT2_IL1RN
T095_B_TGTGGGTCAAGCCACGAGTAGGCT-1	T095_B	M	2_Neutrophil_IFIT2_IL1RN
T095_B_GGGATATTCAAGATGCAGAGGCAA-1	T095_B	M	2_Neutrophil_IFIT2_IL1RN
T095_B_ATCCCAATCATGCGGAAGTAGGCT-1	T095_B	M	2_Neutrophil_IFIT2_IL1RN
T095_B_CCTAACCAGCTGATGGAGTAGGCT-1	T095_B	M	2_Neutrophil_IFIT2_IL1RN
T095_B_AGAAATGCATTGGGTAAGAGGCAA-1	T095_B	M	2_Neutrophil_IFIT2_IL1RN
T095_B_CCCTGATAGGACTTGGAGAGGCAA-1	T095_B	M	2_Neutrophil_IFIT2_IL1RN
T095_B_TTCTATCGTCAAAGGCAGAGGCAA-1	T095_B	M	3_Neutrophil_CXCR4-high
T095_B_GGTTTACGTCCAGCACAGTAGGCT-1	T095_B	M	2_Neutrophil_IFIT2_IL1RN
T095_B_TATTGCCCAGGCTTAAAGAGGCAA-1	T095_B	M	16_AM_IFN-responsive
T095_B_CCCACTTGTAGTAGCAAGAGGCAA-1	T095_B	M	3_Neutrophil_CXCR4-high
T095_B_GCCTGAGCAGAATGAAAGTAGGCT-1	T095_B	M	3_Neutrophil_CXCR4-high
T095_B_CCTCAATCAGCATTTCAGTAGGCT-1	T095_B	M	3_Neutrophil_CXCR4-high
T095_B_GTGGTTACAATGAATCAGAGGCAA-1	T095_B	M	3_Neutrophil_CXCR4-high
T095_B_GTTGTCCAGGTGAGTTAGTAGGCT-1	T095_B	M	3_Neutrophil_CXCR4-high
T095_B_TACGTCCAGTTTACCGAGAGGCAA-1	T095_B	M	3_Neutrophil_CXCR4-high
T095_B_CATAATCTCAATGTTCAGTAGGCT-1	T095_B	M	2_Neutrophil_IFIT2_IL1RN
T095_B_GTTTGAGCAAACTTCCAGTAGGCT-1	T095_B	M	16_AM_IFN-responsive
T095_B_GTAACCACAAGCGAAGAGTAGGCT-1	T095_B	M	2_Neutrophil_IFIT2_IL1RN
T095_B_CTTCGCCTCGCGTTCGAGTAGGCT-1	T095_B	M	3_Neutrophil_CXCR4-high
T095_B_TGAAAGGAGAAGTAGGAGAGGCAA-1	T095_B	M	3_Neutrophil_CXCR4-high
T095_B_CACAGCAAGAGGAAATAGTAGGCT-1	T095_B	M	3_Neutrophil_CXCR4-high
T095_B_TGTTTCGAGTCTACCAAGTAGGCT-1	T095_B	M	3_Neutrophil_CXCR4-high
T095_B_TGTTCTTGTCCTCCATAGAGGCAA-1	T095_B	M	3_Neutrophil_CXCR4-high
T095_B_ATTTGTGGTAAAGCATAGAGGCAA-1	T095_B	M	3_Neutrophil_CXCR4-high
T095_B_GCAGCTAAGATGCTAAAGTAGGCT-1	T095_B	M	3_Neutrophil_CXCR4-high
T095_B_GGGACAACAAGAACAAAGAGGCAA-1	T095_B	M	2_Neutrophil_IFIT2_IL1RN
T095_B_TAACACGCAGGATCCGAGTAGGCT-1	T095_B	M	3_Neutrophil_CXCR4-high
T095_B_GTGGTTACACTAGTAGAGAGGCAA-1	T095_B	M	3_Neutrophil_CXCR4-high
T095_B_CCAATACGTGGGAACTAGTAGGCT-1	T095_B	M	2_Neutrophil_IFIT2_IL1RN
T095_B_AGCTAAATCATTGTACAGTAGGCT-1	T095_B	M	3_Neutrophil_CXCR4-high
T095_B_TGTCAGGAGCGAAGTTAGAGGCAA-1	T095_B	M	2_Neutrophil_IFIT2_IL1RN
T095_B_TTCTGGCAGAGCAATCAGTAGGCT-1	T095_B	M	2_Neutrophil_IFIT2_IL1RN
T095_B_TGTTAGCGTAGCCACCAGAGGCAA-1	T095_B	M	3_Neutrophil_CXCR4-high
T095_B_TCTTAGGTCCTAAAGAAGAGGCAA-1	T095_B	M	2_Neutrophil_IFIT2_IL1RN
T095_B_GCGCAACAGTGTGAGTAGTAGGCT-1	T095_B	M	2_Neutrophil_IFIT2_IL1RN
T095_B_AGGCGCTAGGTTAGCGAGAGGCAA-1	T095_B	M	2_Neutrophil_IFIT2_IL1RN
T095_B_GATCAAATCTTGAAGAAGAGGCAA-1	T095_B	M	2_Neutrophil_IFIT2_IL1RN
T095_B_GTTGTTCCACCATCATAGAGGCAA-1	T095_B	M	3_Neutrophil_CXCR4-high
T095_B_CTTAGTGTCAGGCAATAGTAGGCT-1	T095_B	M	2_Neutrophil_IFIT2_IL1RN
T095_B_TATTACCAGGCGCAACAGAGGCAA-1	T095_B	M	2_Neutrophil_IFIT2_IL1RN
T095_B_CAGAGAGCAGGATTATAGTAGGCT-1	T095_B	M	3_Neutrophil_CXCR4-high
T095_B_GTTGGATAGAGGCGAGAGTAGGCT-1	T095_B	M	3_Neutrophil_CXCR4-high
T095_B_CGCAGGTAGGATCCAGAGAGGCAA-1	T095_B	M	16_AM_IFN-responsive
T095_B_TCTGTGCAGAGCAATCAGAGGCAA-1	T095_B	M	3_Neutrophil_CXCR4-high
T095_B_TGCTGGTTCGTGATTTAGAGGCAA-1	T095_B	M	3_Neutrophil_CXCR4-high
T095_B_GTTCATTAGAGCAACTAGTAGGCT-1	T095_B	M	16_AM_IFN-responsive
T095_B_AGAGGAGGTTTATGGCAGAGGCAA-1	T095_B	M	25_AM_RSRP1_NRAMP1
T095_B_AGTTGCCTCGGTACAGAGTAGGCT-1	T095_B	M	3_Neutrophil_CXCR4-high
T095_B_CTTACCGCAATGAGCCAGAGGCAA-1	T095_B	M	3_Neutrophil_CXCR4-high
T095_B_ACCCGCTCAACTTCGTAGTAGGCT-1	T095_B	M	16_AM_IFN-responsive
T095_B_TCGGTTATCATAATGGAGAGGCAA-1	T095_B	M	2_Neutrophil_IFIT2_IL1RN
T095_B_GAGCAAGCACACCCACAGAGGCAA-1	T095_B	M	2_Neutrophil_IFIT2_IL1RN
T095_B_AGCCTCTAGGAACTTAAGAGGCAA-1	T095_B	M	17_AM_stressed
T095_B_TGTTCTTGTGGTGCAGAGTAGGCT-1	T095_B	M	2_Neutrophil_IFIT2_IL1RN
T095_B_GGTGGATGTGTGAGTAAGTAGGCT-1	T095_B	M	2_Neutrophil_IFIT2_IL1RN
T095_B_TAACCTGTCATGTCATAGTAGGCT-1	T095_B	M	2_Neutrophil_IFIT2_IL1RN
T095_B_GGAGCTATCTCAAACTAGAGGCAA-1	T095_B	M	3_Neutrophil_CXCR4-high
T095_B_TCCAAGTGTTTGTGACAGAGGCAA-1	T095_B	M	3_Neutrophil_CXCR4-high
T095_B_CACAAAGGTCACAGGGAGAGGCAA-1	T095_B	M	3_Neutrophil_CXCR4-high
T095_B_ATACGTAAGGTAACTAAGTAGGCT-1	T095_B	M	6_CD4 T cell_Naive_Stem
T095_B_TATTACCAGCGAATACAGAGGCAA-1	T095_B	M	2_Neutrophil_IFIT2_IL1RN
T095_B_AAGCCTTGTCAACAAGAGTAGGCT-1	T095_B	M	16_AM_IFN-responsive
T095_B_CACTAGCTCGGTAACGAGTAGGCT-1	T095_B	M	3_Neutrophil_CXCR4-high
T095_B_AAGGTTGGTACGTCCAAGAGGCAA-1	T095_B	M	3_Neutrophil_CXCR4-high
T095_B_TATATCCAGTCGTTCAAGTAGGCT-1	T095_B	M	2_Neutrophil_IFIT2_IL1RN
T095_B_GGTTTGACACCTACTGAGTAGGCT-1	T095_B	M	3_Neutrophil_CXCR4-high
T095_B_CTCGATTCACCTAACTAGTAGGCT-1	T095_B	M	3_Neutrophil_CXCR4-high
T095_B_TGTCCAGGTGCGGAATAGAGGCAA-1	T095_B	M	3_Neutrophil_CXCR4-high
T095_B_GTATTCGTCGCGAGTAAGTAGGCT-1	T095_B	M	3_Neutrophil_CXCR4-high
T095_B_CCATCCCTCGATTACTAGAGGCAA-1	T095_B	M	3_Neutrophil_CXCR4-high
T095_B_AATCGCACAAATAACCAGAGGCAA-1	T095_B	M	2_Neutrophil_IFIT2_IL1RN
T095_B_ACAATGTCAAGGAATAAGAGGCAA-1	T095_B	M	3_Neutrophil_CXCR4-high
T095_B_GTTTAGCGTCCCTCTGAGAGGCAA-1	T095_B	M	3_Neutrophil_CXCR4-high
T095_B_GGCCTTTAGCGCTAGAAGTAGGCT-1	T095_B	M	2_Neutrophil_IFIT2_IL1RN
T095_B_CTGTCATCATCATGTCAGAGGCAA-1	T095_B	M	3_Neutrophil_CXCR4-high
T095_B_CCCGCAATCACAAATGAGTAGGCT-1	T095_B	M	3_Neutrophil_CXCR4-high
T095_B_TTCGCCACAAGGTTATAGAGGCAA-1	T095_B	M	3_Neutrophil_CXCR4-high
T095_B_TATCTTGCAAGCGATCAGTAGGCT-1	T095_B	M	3_Neutrophil_CXCR4-high
T095_B_TGACGAAGTTCAAGGAAGTAGGCT-1	T095_B	M	3_Neutrophil_CXCR4-high
T095_B_TAAAGCCAGGTGCACAAGAGGCAA-1	T095_B	M	3_Neutrophil_CXCR4-high
T095_B_TAGTGGCCAGACTCAAAGAGGCAA-1	T095_B	M	16_AM_IFN-responsive
T095_B_GCAAATTCATTTCGCGAGTAGGCT-1	T095_B	M	3_Neutrophil_CXCR4-high
T095_B_GGCAACATCGTTCAATAGTAGGCT-1	T095_B	M	3_Neutrophil_CXCR4-high
T095_B_CTCTAACCAACCTGTTAGAGGCAA-1	T095_B	M	3_Neutrophil_CXCR4-high
T095_B_CGTTATAGTTGAGCTTAGTAGGCT-1	T095_B	M	3_Neutrophil_CXCR4-high
T095_B_TGGTCTATCCGGCTCAAGAGGCAA-1	T095_B	M	3_Neutrophil_CXCR4-high
T095_B_TCCGTTAAGCAAATCAAGAGGCAA-1	T095_B	M	3_Neutrophil_CXCR4-high
T095_B_GGTGCACAGGCGCGATAGTAGGCT-1	T095_B	M	2_Neutrophil_IFIT2_IL1RN
T095_B_CACAAGCCACGTAAATAGTAGGCT-1	T095_B	M	2_Neutrophil_IFIT2_IL1RN
T095_B_ATTTGCAGTGTTAGCTAGTAGGCT-1	T095_B	M	6_CD4 T cell_Naive_Stem
T095_B_GGTGATTAGTCGCGAAAGTAGGCT-1	T095_B	M	2_Neutrophil_IFIT2_IL1RN
T095_B_CATTTCTGTCACAGGGAGTAGGCT-1	T095_B	M	3_Neutrophil_CXCR4-high
T095_B_GCTCAGGCACCGGCAAAGAGGCAA-1	T095_B	M	3_Neutrophil_CXCR4-high
T095_B_TGGGCGTAGCGCAAGCAGAGGCAA-1	T095_B	M	2_Neutrophil_IFIT2_IL1RN
T095_B_CAATGGGTCATAATGGAGTAGGCT-1	T095_B	M	3_Neutrophil_CXCR4-high
T095_B_ATACCTTAGGAACCGCAGAGGCAA-1	T095_B	M	3_Neutrophil_CXCR4-high
T095_B_GTTTGCATCAGGTAGTAGTAGGCT-1	T095_B	M	3_Neutrophil_CXCR4-high
T095_B_CTCATAAGTTCGAATCAGAGGCAA-1	T095_B	M	25_AM_RSRP1_NRAMP1
T095_B_CCGATTGGTTAGTGGAAGAGGCAA-1	T095_B	M	3_Neutrophil_CXCR4-high
T095_B_CAGGGCAGTGTCCTTCAGTAGGCT-1	T095_B	M	2_Neutrophil_IFIT2_IL1RN
T095_B_TCGCATTCATTACTTGAGAGGCAA-1	T095_B	M	2_Neutrophil_IFIT2_IL1RN
T095_B_AGCTTCCAGTAAGTGCAGTAGGCT-1	T095_B	M	3_Neutrophil_CXCR4-high
T095_B_GGTTTGACATCATGTCAGAGGCAA-1	T095_B	M	2_Neutrophil_IFIT2_IL1RN
T095_B_ATGAGGTTCTGGCCATAGTAGGCT-1	T095_B	M	2_Neutrophil_IFIT2_IL1RN
T095_B_GATGCACCATTCTGTAAGAGGCAA-1	T095_B	M	2_Neutrophil_IFIT2_IL1RN
T095_B_GTTAGCGAGCTTAAAGAGTAGGCT-1	T095_B	M	2_Neutrophil_IFIT2_IL1RN
T095_B_TCTATGAGTTATGAGGAGAGGCAA-1	T095_B	M	2_Neutrophil_IFIT2_IL1RN
T095_B_CTAAGATCACTAACGAAGTAGGCT-1	T095_B	M	2_Neutrophil_IFIT2_IL1RN
T095_B_TCGCGCATCCGAATTTAGTAGGCT-1	T095_B	M	3_Neutrophil_CXCR4-high
T095_B_AGCCTAGAGAATGGCTAGAGGCAA-1	T095_B	M	2_Neutrophil_IFIT2_IL1RN
T095_B_CATTCCTTCTAAGTAGAGTAGGCT-1	T095_B	M	3_Neutrophil_CXCR4-high
T095_B_TTCCGCACATAGCCGGAGAGGCAA-1	T095_B	M	2_Neutrophil_IFIT2_IL1RN
T095_B_GCTCAGGCAAAGAACAAGAGGCAA-1	T095_B	M	2_Neutrophil_IFIT2_IL1RN
T095_B_GGAACAAAGGATTAGCAGAGGCAA-1	T095_B	M	3_Neutrophil_CXCR4-high
T095_B_GGCAGGTTCAAGGTACAGAGGCAA-1	T095_B	M	2_Neutrophil_IFIT2_IL1RN
T095_B_TACCGGCGTGGCGTAGAGTAGGCT-1	T095_B	M	3_Neutrophil_CXCR4-high
T095_B_TTGTACGTCTGGCCATAGTAGGCT-1	T095_B	M	2_Neutrophil_IFIT2_IL1RN
T095_B_GTAAGAACATTCGGTTAGTAGGCT-1	T095_B	M	6_CD4 T cell_Naive_Stem
T095_B_CCTGTTGCAGCCCTTAAGTAGGCT-1	T095_B	M	2_Neutrophil_IFIT2_IL1RN
T095_B_TGGTCAACATTTCGCGAGTAGGCT-1	T095_B	M	3_Neutrophil_CXCR4-high
T095_B_AGTTAGGGTACACCCAAGTAGGCT-1	T095_B	M	25_AM_RSRP1_NRAMP1
T095_B_TCTTTGTGTCTGTCAGAGAGGCAA-1	T095_B	M	3_Neutrophil_CXCR4-high
T095_B_ACCGCCATCATGCGTCAGAGGCAA-1	T095_B	M	3_Neutrophil_CXCR4-high
T095_B_GGACTTACAAGTGGCTAGAGGCAA-1	T095_B	M	3_Neutrophil_CXCR4-high
T095_B_CGCATAACAAGGTGCTAGTAGGCT-1	T095_B	M	3_Neutrophil_CXCR4-high
T095_B_AACACTAAGCACCTTAAGAGGCAA-1	T095_B	M	16_AM_IFN-responsive
T095_B_CGCAAGGGTGCGATAAAGAGGCAA-1	T095_B	M	2_Neutrophil_IFIT2_IL1RN
T095_B_TCCAATAGTTGCACTGAGAGGCAA-1	T095_B	M	3_Neutrophil_CXCR4-high
T095_B_GATAAAGCAGATAACTAGAGGCAA-1	T095_B	M	2_Neutrophil_IFIT2_IL1RN
T095_B_TCCTAAGTCGAACCTCAGTAGGCT-1	T095_B	M	3_Neutrophil_CXCR4-high
T095_B_CTGTTGCAGTCATAAGAGTAGGCT-1	T095_B	M	17_AM_stressed
T095_B_TATTTGCAGGATCCAGAGAGGCAA-1	T095_B	M	3_Neutrophil_CXCR4-high
T095_B_GTGGGAACATACCTTAAGAGGCAA-1	T095_B	M	16_AM_IFN-responsive
T095_B_GTAAAGCTCAGCACGAAGAGGCAA-1	T095_B	M	2_Neutrophil_IFIT2_IL1RN
T095_B_ATAGCGAGTTCGAATCAGAGGCAA-1	T095_B	M	3_Neutrophil_CXCR4-high
T095_B_CAATACTTCGATATGAAGTAGGCT-1	T095_B	M	2_Neutrophil_IFIT2_IL1RN
T095_B_GACTTACGTCCAGCACAGAGGCAA-1	T095_B	M	3_Neutrophil_CXCR4-high
T095_B_GCCCAATTCCGCCCAAAGTAGGCT-1	T095_B	M	3_Neutrophil_CXCR4-high
T095_B_CATCCTTTCTGTCAATAGTAGGCT-1	T095_B	M	3_Neutrophil_CXCR4-high
T095_B_CCGATTGGTTAGCATCAGTAGGCT-1	T095_B	M	2_Neutrophil_IFIT2_IL1RN
T095_B_CGTCATTCACTAAGCAAGAGGCAA-1	T095_B	M	2_Neutrophil_IFIT2_IL1RN
T095_B_TTTGCCCGTCAAAGATAGAGGCAA-1	T095_B	M	3_Neutrophil_CXCR4-high
T095_B_TCTAAGTTCGAGAGAAAGTAGGCT-1	T095_B	M	2_Neutrophil_IFIT2_IL1RN
T095_B_CAAGGCCAGGGATTTAAGAGGCAA-1	T095_B	M	3_Neutrophil_CXCR4-high
T095_B_TAGTGCACACAAGCGTAGTAGGCT-1	T095_B	M	3_Neutrophil_CXCR4-high
T095_B_TGTTAGTTCGGGCAGTAGTAGGCT-1	T095_B	M	2_Neutrophil_IFIT2_IL1RN
T095_B_TTCGCCTGTCATTATGAGTAGGCT-1	T095_B	M	2_Neutrophil_IFIT2_IL1RN
T095_B_ATTGCCTCAGCATTTCAGTAGGCT-1	T095_B	M	2_Neutrophil_IFIT2_IL1RN
T095_B_GGGCTTAAGCTGATGGAGTAGGCT-1	T095_B	M	2_Neutrophil_IFIT2_IL1RN
T095_B_CGTAAAGGTGACCTGCAGAGGCAA-1	T095_B	M	2_Neutrophil_IFIT2_IL1RN
T095_B_AGAAAGGTCTCACCTTAGAGGCAA-1	T095_B	M	2_Neutrophil_IFIT2_IL1RN
T095_B_CCTGGTAGTCCAGCTAAGAGGCAA-1	T095_B	M	3_Neutrophil_CXCR4-high
T095_B_TGCAAGCCATTGAGATAGAGGCAA-1	T095_B	M	2_Neutrophil_IFIT2_IL1RN
T095_B_AATTACCTCATCCAGCAGAGGCAA-1	T095_B	M	2_Neutrophil_IFIT2_IL1RN
T095_B_GCCATAACAGCTACCCAGAGGCAA-1	T095_B	M	2_Neutrophil_IFIT2_IL1RN
T095_B_CATAGGCCACCACACCAGTAGGCT-1	T095_B	M	3_Neutrophil_CXCR4-high
T095_B_AACCTAAAGTGAGTCGAGTAGGCT-1	T095_B	M	3_Neutrophil_CXCR4-high
T095_B_GAGCCATCATGTTTCAAGAGGCAA-1	T095_B	M	3_Neutrophil_CXCR4-high
T095_B_CATATTCAGATAGCCGAGAGGCAA-1	T095_B	M	3_Neutrophil_CXCR4-high
T095_B_ACACAATCATGAGCTAAGAGGCAA-1	T095_B	M	3_Neutrophil_CXCR4-high
T095_B_TTCCAACCATTGAGATAGAGGCAA-1	T095_B	M	3_Neutrophil_CXCR4-high
T095_B_TGCTCCACACTATGGAAGAGGCAA-1	T095_B	M	3_Neutrophil_CXCR4-high
T095_B_ATGCGATAGTCAACTTAGAGGCAA-1	T095_B	M	2_Neutrophil_IFIT2_IL1RN
T095_B_ATTCGATTCCATAACTAGAGGCAA-1	T095_B	M	3_Neutrophil_CXCR4-high
T095_B_CCGGCTATCCTGATCAAGTAGGCT-1	T095_B	M	3_Neutrophil_CXCR4-high
T095_B_TTCAAGCGTATGTGAGAGTAGGCT-1	T095_B	M	3_Neutrophil_CXCR4-high
T095_B_TAGGAGGCATCTATCAAGAGGCAA-1	T095_B	M	3_Neutrophil_CXCR4-high
T095_B_GGAACCTCATAGACGCAGAGGCAA-1	T095_B	M	2_Neutrophil_IFIT2_IL1RN
T095_B_ATGGTGAGTTTCAGGTAGAGGCAA-1	T095_B	M	3_Neutrophil_CXCR4-high
T095_B_TGAAAGGAGCGAAGTTAGAGGCAA-1	T095_B	M	3_Neutrophil_CXCR4-high
T095_B_TGTGTCCAGGAAGCCCAGAGGCAA-1	T095_B	M	3_Neutrophil_CXCR4-high
T095_B_TGACGTACACCAACAAAGAGGCAA-1	T095_B	M	2_Neutrophil_IFIT2_IL1RN
T095_B_GGACATCCACGGGCTAAGTAGGCT-1	T095_B	M	3_Neutrophil_CXCR4-high
T095_B_TAACCTGTCTAGCCTAAGTAGGCT-1	T095_B	M	3_Neutrophil_CXCR4-high
T095_B_TCTGTGATCAAGGGTTAGAGGCAA-1	T095_B	M	2_Neutrophil_IFIT2_IL1RN
T095_B_AGCTTCTCATTACACCAGTAGGCT-1	T095_B	M	3_Neutrophil_CXCR4-high
T095_B_CGCACATTCCCAGACTAGAGGCAA-1	T095_B	M	2_Neutrophil_IFIT2_IL1RN
T095_B_GGCATGATCAAGGGCCAGTAGGCT-1	T095_B	M	3_Neutrophil_CXCR4-high
T095_B_ATAGCTTTCGAACGTGAGTAGGCT-1	T095_B	M	2_Neutrophil_IFIT2_IL1RN
T095_B_GGTGAACGTGATCCTGAGTAGGCT-1	T095_B	M	2_Neutrophil_IFIT2_IL1RN
T095_B_GGCGTAATCGCAACGAAGTAGGCT-1	T095_B	M	2_Neutrophil_IFIT2_IL1RN
T095_B_TTATCACAGAAGCATCAGTAGGCT-1	T095_B	M	3_Neutrophil_CXCR4-high
T095_B_TCTATCGAGGCCATGAAGTAGGCT-1	T095_B	M	2_Neutrophil_IFIT2_IL1RN
T095_B_CAAGTCCTCACGAACGAGTAGGCT-1	T095_B	M	3_Neutrophil_CXCR4-high
T095_B_CATGCTCAGCCGCTATAGTAGGCT-1	T095_B	M	3_Neutrophil_CXCR4-high
T095_B_TAGTTGCGTTTGCTCCAGTAGGCT-1	T095_B	M	3_Neutrophil_CXCR4-high
T095_B_GGAGCGAAGATGCAACAGTAGGCT-1	T095_B	M	3_Neutrophil_CXCR4-high
T095_B_GGTTTATTCGCCTCTCAGTAGGCT-1	T095_B	M	3_Neutrophil_CXCR4-high
T095_B_AGGCTATAGTCAGGCAAGAGGCAA-1	T095_B	M	3_Neutrophil_CXCR4-high
T095_B_ATTCACCCAAGGCGTTAGAGGCAA-1	T095_B	M	2_Neutrophil_IFIT2_IL1RN
T095_B_CTCCATCGTACTGCCAAGAGGCAA-1	T095_B	M	3_Neutrophil_CXCR4-high
T095_B_TCCTGGTAGGGCGGTTAGAGGCAA-1	T095_B	M	16_AM_IFN-responsive
T095_B_TTGAGGAGTTCAAGCTAGAGGCAA-1	T095_B	M	3_Neutrophil_CXCR4-high
T095_B_CATTGACGTAAGCGTAAGTAGGCT-1	T095_B	M	3_Neutrophil_CXCR4-high
T095_B_TCTGGAACATGGGTTAAGAGGCAA-1	T095_B	M	3_Neutrophil_CXCR4-high
T095_B_GTCCCTGAGGAACCGCAGTAGGCT-1	T095_B	M	2_Neutrophil_IFIT2_IL1RN
T095_B_AACCTCATCTGCAACCAGAGGCAA-1	T095_B	M	2_Neutrophil_IFIT2_IL1RN
T095_B_CGCTACTAGGTTCATTAGTAGGCT-1	T095_B	M	2_Neutrophil_IFIT2_IL1RN
T095_B_GTAGTCCTCGCTTGACAGAGGCAA-1	T095_B	M	2_Neutrophil_IFIT2_IL1RN
T095_B_CTATTACAGACAAGCTAGAGGCAA-1	T095_B	M	3_Neutrophil_CXCR4-high
T095_B_GTTTGTCCATATTTCGAGAGGCAA-1	T095_B	M	3_Neutrophil_CXCR4-high
T095_B_AAACCAATCCGAATTTAGTAGGCT-1	T095_B	M	2_Neutrophil_IFIT2_IL1RN
T095_B_GGTTGACCAGCCCTTAAGAGGCAA-1	T095_B	M	2_Neutrophil_IFIT2_IL1RN
T095_B_AAGGCCCAGTCACTATAGAGGCAA-1	T095_B	M	3_Neutrophil_CXCR4-high
T095_B_TGTCTTGAGACTCCTAAGTAGGCT-1	T095_B	M	3_Neutrophil_CXCR4-high
T095_B_GCCATAGAGGTCAAACAGAGGCAA-1	T095_B	M	3_Neutrophil_CXCR4-high
T095_B_CCTGGTCCATTGAGATAGTAGGCT-1	T095_B	M	3_Neutrophil_CXCR4-high
T095_B_ACAACATCAGGTATTGAGTAGGCT-1	T095_B	M	2_Neutrophil_IFIT2_IL1RN
T095_B_ACAATCAAGGTTAGTAAGTAGGCT-1	T095_B	M	2_Neutrophil_IFIT2_IL1RN
T095_B_CGCCATCCATCGGGCAAGTAGGCT-1	T095_B	M	3_Neutrophil_CXCR4-high
T095_B_CCTGGTAGTGAAGCACAGTAGGCT-1	T095_B	M	2_Neutrophil_IFIT2_IL1RN
T095_B_CGTTCAATCTGGAAACAGAGGCAA-1	T095_B	M	2_Neutrophil_IFIT2_IL1RN
T095_B_AGTGAGAAGTACCAGGAGAGGCAA-1	T095_B	M	2_Neutrophil_IFIT2_IL1RN
T095_B_GGTCATTGTTAGTGAGAGTAGGCT-1	T095_B	M	2_Neutrophil_IFIT2_IL1RN
T095_B_CTGATCCAGCGCCTTGAGAGGCAA-1	T095_B	M	3_Neutrophil_CXCR4-high
T095_B_AACGTTAAGATGATTGAGTAGGCT-1	T095_B	M	3_Neutrophil_CXCR4-high
T095_B_TAGGCGCAGGCCTCTGAGAGGCAA-1	T095_B	M	2_Neutrophil_IFIT2_IL1RN
T095_B_AAAGGGATCGTTCAATAGAGGCAA-1	T095_B	M	3_Neutrophil_CXCR4-high
T095_B_CAAGCGATCCCTCTCAAGTAGGCT-1	T095_B	M	3_Neutrophil_CXCR4-high
T095_B_TATTGCCCATTGCATCAGTAGGCT-1	T095_B	M	2_Neutrophil_IFIT2_IL1RN
T095_B_TAGTTGAAGATATTGGAGAGGCAA-1	T095_B	M	17_AM_stressed
T095_B_TGTGCGCGTCTTTATCAGAGGCAA-1	T095_B	M	3_Neutrophil_CXCR4-high
T095_B_ATCGATGCAACATAGTAGTAGGCT-1	T095_B	M	2_Neutrophil_IFIT2_IL1RN
T095_B_CTTAATGGTGATCCTGAGAGGCAA-1	T095_B	M	3_Neutrophil_CXCR4-high
T095_B_TGATTGCGTGTGTTACAGTAGGCT-1	T095_B	M	3_Neutrophil_CXCR4-high
T095_B_TCCGGAGCATCGTTCGAGAGGCAA-1	T095_B	M	2_Neutrophil_IFIT2_IL1RN
T095_B_CCACTATCAACTGTTCAGTAGGCT-1	T095_B	M	3_Neutrophil_CXCR4-high
T095_B_GGGCAATGTTAGCTCGAGAGGCAA-1	T095_B	M	2_Neutrophil_IFIT2_IL1RN
T095_B_ACAGTTGCATAGCCGGAGAGGCAA-1	T095_B	M	2_Neutrophil_IFIT2_IL1RN
T095_B_GCAACGGGTTGTTGTAAGAGGCAA-1	T095_B	M	2_Neutrophil_IFIT2_IL1RN
T095_B_CCCACCTTCATCCCAAAGAGGCAA-1	T095_B	M	3_Neutrophil_CXCR4-high
T095_B_ACAGCCGCAACAAGTTAGAGGCAA-1	T095_B	M	2_Neutrophil_IFIT2_IL1RN
T095_B_GGATTGGTCGTTGCACAGTAGGCT-1	T095_B	M	6_CD4 T cell_Naive_Stem
T095_B_AGGTTCTGTCCTCATCAGTAGGCT-1	T095_B	M	6_CD4 T cell_Naive_Stem
T095_B_TCTTAAGGTCCATTAAAGAGGCAA-1	T095_B	M	3_Neutrophil_CXCR4-high
T095_B_CTAACCTCACCGTTTGAGAGGCAA-1	T095_B	M	3_Neutrophil_CXCR4-high
T095_B_TCAACCTCAAGGCTTAAGAGGCAA-1	T095_B	M	3_Neutrophil_CXCR4-high
T095_B_TACCATCCAATAAGGAAGTAGGCT-1	T095_B	M	2_Neutrophil_IFIT2_IL1RN
T095_B_ACGCCTAGTTCCAGCAAGTAGGCT-1	T095_B	M	2_Neutrophil_IFIT2_IL1RN
T095_B_GCATGGATCGTCCATAAGAGGCAA-1	T095_B	M	3_Neutrophil_CXCR4-high
T095_B_CCTCCAACATGGGTTAAGTAGGCT-1	T095_B	M	2_Neutrophil_IFIT2_IL1RN
T095_B_CATTGCGGTCCATAGTAGAGGCAA-1	T095_B	M	6_CD4 T cell_Naive_Stem
T095_B_CAAAGGGCATTGAACGAGAGGCAA-1	T095_B	M	3_Neutrophil_CXCR4-high
T095_B_GGATGTCCAAGGGTCTAGAGGCAA-1	T095_B	M	2_Neutrophil_IFIT2_IL1RN
T095_B_GTACTGACATGCGCAGAGAGGCAA-1	T095_B	M	3_Neutrophil_CXCR4-high
T095_B_CATCAATTCCGTCCAGAGAGGCAA-1	T095_B	M	2_Neutrophil_IFIT2_IL1RN
T095_B_CGTAGCGCATAGACCAAGAGGCAA-1	T095_B	M	2_Neutrophil_IFIT2_IL1RN
T095_B_TAGTGCTGTACTAACCAGTAGGCT-1	T095_B	M	2_Neutrophil_IFIT2_IL1RN
T095_B_AGTCATAAGCTGGACAAGTAGGCT-1	T095_B	M	2_Neutrophil_IFIT2_IL1RN
T095_B_AGTAACGGTCCACAATAGAGGCAA-1	T095_B	M	17_AM_stressed
T095_B_GATGCCCGTCTCAGCAAGAGGCAA-1	T095_B	M	3_Neutrophil_CXCR4-high
T095_B_TGCAAATCAATTGAACAGAGGCAA-1	T095_B	M	3_Neutrophil_CXCR4-high
T095_B_CGTACTTCAAATAACCAGAGGCAA-1	T095_B	M	3_Neutrophil_CXCR4-high
T095_B_ATTTCGAGTCATCCTCAGAGGCAA-1	T095_B	M	3_Neutrophil_CXCR4-high
T095_B_TTCCTCTAGCTATCCAAGTAGGCT-1	T095_B	M	16_AM_IFN-responsive
T095_B_TTTCATGCATGGCTTTAGTAGGCT-1	T095_B	M	3_Neutrophil_CXCR4-high
T095_B_GACTTTGTCGCAGCAAAGAGGCAA-1	T095_B	M	3_Neutrophil_CXCR4-high
T095_B_CATCATGTCATAATGGAGAGGCAA-1	T095_B	M	2_Neutrophil_IFIT2_IL1RN
T095_B_CGGGTTAAGTAGCTAAAGAGGCAA-1	T095_B	M	3_Neutrophil_CXCR4-high
T095_B_CAACCTGGTATTGCGTAGAGGCAA-1	T095_B	M	3_Neutrophil_CXCR4-high
T095_B_GTCACTCAGCTACGTCAGTAGGCT-1	T095_B	M	3_Neutrophil_CXCR4-high
T095_B_ATGTTAGAGTCCTGCGAGTAGGCT-1	T095_B	M	2_Neutrophil_IFIT2_IL1RN
T095_B_TTCAAGCGTGGGTGTGAGTAGGCT-1	T095_B	M	3_Neutrophil_CXCR4-high
T095_B_TGACGAAGTCACGATTAGTAGGCT-1	T095_B	M	2_Neutrophil_IFIT2_IL1RN
T095_B_GGCAAGTGTATTGGGAAGTAGGCT-1	T095_B	M	3_Neutrophil_CXCR4-high
T095_B_CCGTACGTCACTCGCGAGAGGCAA-1	T095_B	M	3_Neutrophil_CXCR4-high
T095_B_TTTCAAGGTAACCCATAGAGGCAA-1	T095_B	M	3_Neutrophil_CXCR4-high
T095_B_CTGAGTCTCGAGAGAAAGAGGCAA-1	T095_B	M	17_AM_stressed
T095_B_ACTTGAAAGCAACATAAGTAGGCT-1	T095_B	M	3_Neutrophil_CXCR4-high
T095_B_GACATTAAGCACGTTCAGAGGCAA-1	T095_B	M	3_Neutrophil_CXCR4-high
T095_B_CATCCTGCAAGAAATGAGTAGGCT-1	T095_B	M	2_Neutrophil_IFIT2_IL1RN
T095_B_GGGTGAGAGTCATGAAAGAGGCAA-1	T095_B	M	3_Neutrophil_CXCR4-high
T095_B_CAACCAACAGCCTATTAGAGGCAA-1	T095_B	M	3_Neutrophil_CXCR4-high
T095_B_CCTCACACAAGTTCCTAGAGGCAA-1	T095_B	M	3_Neutrophil_CXCR4-high
T095_B_CAACCGTTCAGGCATGAGAGGCAA-1	T095_B	M	2_Neutrophil_IFIT2_IL1RN
T095_B_GAATCGGTCACTAGGGAGAGGCAA-1	T095_B	M	6_CD4 T cell_Naive_Stem
T095_B_TAAATCGAGACCAGGCAGTAGGCT-1	T095_B	M	3_Neutrophil_CXCR4-high
T095_B_GATTTGAAGCAAATCAAGTAGGCT-1	T095_B	M	2_Neutrophil_IFIT2_IL1RN
T095_B_AGGTGAGCATGGTCAAAGTAGGCT-1	T095_B	M	2_Neutrophil_IFIT2_IL1RN
T095_B_AAGGAGCAGGCCCATTAGTAGGCT-1	T095_B	M	3_Neutrophil_CXCR4-high
T095_B_GGCACTAAGTCCTCAAAGAGGCAA-1	T095_B	M	2_Neutrophil_IFIT2_IL1RN
T095_B_TGTGAGGTCCCTCGCTAGTAGGCT-1	T095_B	M	2_Neutrophil_IFIT2_IL1RN
T095_B_CGTAATCGTGCTGCACAGAGGCAA-1	T095_B	M	2_Neutrophil_IFIT2_IL1RN
T095_B_CTTGGTTCAGAAAGGTAGTAGGCT-1	T095_B	M	2_Neutrophil_IFIT2_IL1RN
T095_B_TTAGTTGGTGCTCCTTAGTAGGCT-1	T095_B	M	3_Neutrophil_CXCR4-high
T095_B_ACCTAGTGTACTTACAAGTAGGCT-1	T095_B	M	3_Neutrophil_CXCR4-high
T095_B_GAGTAATGTCAACAAGAGAGGCAA-1	T095_B	M	3_Neutrophil_CXCR4-high
T095_B_CTAACTAGTTAGGCTTAGAGGCAA-1	T095_B	M	2_Neutrophil_IFIT2_IL1RN
T095_B_CAGGGCAGTTAGCGGGAGAGGCAA-1	T095_B	M	2_Neutrophil_IFIT2_IL1RN
T095_B_AACCAGGTCGAGCTAGAGTAGGCT-1	T095_B	M	3_Neutrophil_CXCR4-high
T095_B_ATTCGTCCAATCGTTCAGAGGCAA-1	T095_B	M	2_Neutrophil_IFIT2_IL1RN
T095_B_GCAAGTTAGCAAATCAAGTAGGCT-1	T095_B	M	3_Neutrophil_CXCR4-high
T095_B_TGAGTCTGTTAGTGGAAGTAGGCT-1	T095_B	M	3_Neutrophil_CXCR4-high
T095_B_TCAACCATCATTAGTCAGTAGGCT-1	T095_B	M	3_Neutrophil_CXCR4-high
T095_B_GCTGATGAGACTAATGAGTAGGCT-1	T095_B	M	3_Neutrophil_CXCR4-high
T095_B_TAAAGCCAGCATTACTAGAGGCAA-1	T095_B	M	3_Neutrophil_CXCR4-high
T095_B_AGTAACCAGTCAATAGAGTAGGCT-1	T095_B	M	3_Neutrophil_CXCR4-high
T095_B_GGCATTACATAACCAGAGAGGCAA-1	T095_B	M	2_Neutrophil_IFIT2_IL1RN
T095_B_TCATTTGCATTCAGGAAGTAGGCT-1	T095_B	M	3_Neutrophil_CXCR4-high
T095_B_CCGCTAAGTCCCTCTGAGAGGCAA-1	T095_B	M	2_Neutrophil_IFIT2_IL1RN
T095_B_AGGCGAGAGGGTTGGCAGAGGCAA-1	T095_B	M	3_Neutrophil_CXCR4-high
T095_B_GGATATTCATTACACCAGTAGGCT-1	T095_B	M	2_Neutrophil_IFIT2_IL1RN
T095_B_TAGCTTTAGCGAGTTGAGAGGCAA-1	T095_B	M	2_Neutrophil_IFIT2_IL1RN
T095_B_TATTACCAGTCGAAGTAGTAGGCT-1	T095_B	M	2_Neutrophil_IFIT2_IL1RN
T095_B_ACCCTAATCTCAAACTAGAGGCAA-1	T095_B	M	2_Neutrophil_IFIT2_IL1RN
T095_B_GCCAACAAGGTTATGAAGAGGCAA-1	T095_B	M	3_Neutrophil_CXCR4-high
T095_B_CTGCAAACAATAGAAGAGAGGCAA-1	T095_B	M	3_Neutrophil_CXCR4-high
T095_B_CAGTGAGTCGAAGGCCAGAGGCAA-1	T095_B	M	2_Neutrophil_IFIT2_IL1RN
T095_B_CCTACTTTCCAGAACGAGAGGCAA-1	T095_B	M	2_Neutrophil_IFIT2_IL1RN
T095_B_GTTGCATGTGATGCAAAGAGGCAA-1	T095_B	M	2_Neutrophil_IFIT2_IL1RN
T095_B_CTTAACGTCGAAGTTAAGTAGGCT-1	T095_B	M	3_Neutrophil_CXCR4-high
T095_B_TAATGCGCACATACCTAGTAGGCT-1	T095_B	M	3_Neutrophil_CXCR4-high
T095_B_CACCAACTCACCCTGGAGTAGGCT-1	T095_B	M	3_Neutrophil_CXCR4-high
T095_B_GATTATCTCAGCGATGAGAGGCAA-1	T095_B	M	2_Neutrophil_IFIT2_IL1RN
T095_B_TCCACCCTCTGGCTACAGTAGGCT-1	T095_B	M	3_Neutrophil_CXCR4-high
T095_B_GTCACTCAGGTTCTTGAGAGGCAA-1	T095_B	M	3_Neutrophil_CXCR4-high
T095_B_ACTAAACCAGGATGCTAGAGGCAA-1	T095_B	M	2_Neutrophil_IFIT2_IL1RN
T095_B_GCTCCATAGTTTCACGAGAGGCAA-1	T095_B	M	3_Neutrophil_CXCR4-high
T095_B_GTCTTGCAGTTTGCATAGTAGGCT-1	T095_B	M	2_Neutrophil_IFIT2_IL1RN
T095_B_GCACGAATCAGCGAATAGTAGGCT-1	T095_B	M	17_AM_stressed
T095_B_GATGCACCAAAGAACAAGAGGCAA-1	T095_B	M	3_Neutrophil_CXCR4-high
T095_B_AGCGCTAAGCTCCCTCAGAGGCAA-1	T095_B	M	3_Neutrophil_CXCR4-high
T095_B_GACAGTTAGTAGCCTCAGTAGGCT-1	T095_B	M	2_Neutrophil_IFIT2_IL1RN
T095_B_CATGCTCAGCACGCAAAGAGGCAA-1	T095_B	M	3_Neutrophil_CXCR4-high
T095_B_GGTGTTTGTGTGTTACAGAGGCAA-1	T095_B	M	3_Neutrophil_CXCR4-high
T095_B_GTGCCTTAGAGGATGAAGTAGGCT-1	T095_B	M	3_Neutrophil_CXCR4-high
T095_B_AACCATAAGCCTTAATAGTAGGCT-1	T095_B	M	3_Neutrophil_CXCR4-high
T095_B_GCAGTAAGTATGGGACAGAGGCAA-1	T095_B	M	3_Neutrophil_CXCR4-high
T095_B_TGACGGATCGTTGCACAGAGGCAA-1	T095_B	M	2_Neutrophil_IFIT2_IL1RN
T095_B_AACCATAAGAAGTACCAGTAGGCT-1	T095_B	M	3_Neutrophil_CXCR4-high
T095_B_TAAGGTTCATTGGACAAGTAGGCT-1	T095_B	M	2_Neutrophil_IFIT2_IL1RN
T095_B_GCACAAAGTGCGGTTCAGAGGCAA-1	T095_B	M	17_AM_stressed
T095_B_ACCCAACTCTGGCTACAGTAGGCT-1	T095_B	M	3_Neutrophil_CXCR4-high
T095_B_TCAACCTCAAGTTGGCAGAGGCAA-1	T095_B	M	2_Neutrophil_IFIT2_IL1RN
T095_B_ACCCGTTAGTTATCCGAGAGGCAA-1	T095_B	M	2_Neutrophil_IFIT2_IL1RN
T095_B_CTGATGACAGGCGAAAAGTAGGCT-1	T095_B	M	3_Neutrophil_CXCR4-high
T095_B_GAGCTGGGTTGGATAGAGTAGGCT-1	T095_B	M	3_Neutrophil_CXCR4-high
T095_B_CTCATAAGTTTGGGCCAGTAGGCT-1	T095_B	M	2_Neutrophil_IFIT2_IL1RN
T095_B_TCTGGAACACTCAAAGAGAGGCAA-1	T095_B	M	3_Neutrophil_CXCR4-high
T095_B_AGTGGCGGTCGTAATCAGAGGCAA-1	T095_B	M	17_AM_stressed
T095_B_GTGCGGTAGTCATAAGAGTAGGCT-1	T095_B	M	2_Neutrophil_IFIT2_IL1RN
T095_B_AATGGCAGTACCGCACAGTAGGCT-1	T095_B	M	3_Neutrophil_CXCR4-high
T095_B_GTAAACGGTGCTTCTCAGTAGGCT-1	T095_B	M	6_CD4 T cell_Naive_Stem
T095_B_GGCCATCGTATTCAGCAGTAGGCT-1	T095_B	M	3_Neutrophil_CXCR4-high
T095_B_GGCTTAGAGTTACCTGAGTAGGCT-1	T095_B	M	3_Neutrophil_CXCR4-high
T095_B_CCGCTTACAATGTTCCAGTAGGCT-1	T095_B	M	2_Neutrophil_IFIT2_IL1RN
T095_B_TCCGGAGCAGCACGTGAGAGGCAA-1	T095_B	M	2_Neutrophil_IFIT2_IL1RN
T095_B_GAATTGATCTATGCATAGAGGCAA-1	T095_B	M	2_Neutrophil_IFIT2_IL1RN
T095_B_AAGGCACGTTACCGTGAGTAGGCT-1	T095_B	M	2_Neutrophil_IFIT2_IL1RN
T095_B_TGGTAATCACGCCACTAGTAGGCT-1	T095_B	M	3_Neutrophil_CXCR4-high
T095_B_AGCTAAATCGTTCAATAGTAGGCT-1	T095_B	M	2_Neutrophil_IFIT2_IL1RN
T095_B_CTTCCTCCAAAGAACAAGTAGGCT-1	T095_B	M	3_Neutrophil_CXCR4-high
T095_B_GAGCCATCACATTGTCAGAGGCAA-1	T095_B	M	2_Neutrophil_IFIT2_IL1RN
T095_B_AGCGAACGTACGCACCAGAGGCAA-1	T095_B	M	3_Neutrophil_CXCR4-high
T095_B_TCAGGTTGTAGCCAAAAGTAGGCT-1	T095_B	M	3_Neutrophil_CXCR4-high
T095_B_GCCCTTTGTGCATCGCAGAGGCAA-1	T095_B	M	3_Neutrophil_CXCR4-high
T095_B_CTTAAGTTCGCTCAACAGAGGCAA-1	T095_B	M	3_Neutrophil_CXCR4-high
T095_B_CCCTGAGTCTAATGAGAGAGGCAA-1	T095_B	M	3_Neutrophil_CXCR4-high
T095_B_TCATGCCAGCAACTTTAGTAGGCT-1	T095_B	M	3_Neutrophil_CXCR4-high
T095_B_TAGGTCGAGTTACAGAAGAGGCAA-1	T095_B	M	2_Neutrophil_IFIT2_IL1RN
T095_B_AACGGTTAGTTTCGGCAGAGGCAA-1	T095_B	M	3_Neutrophil_CXCR4-high
T095_B_CGCACAAAGTTGACCCAGAGGCAA-1	T095_B	M	3_Neutrophil_CXCR4-high
T095_B_GCTGCTCCAAGATAAGAGTAGGCT-1	T095_B	M	2_Neutrophil_IFIT2_IL1RN
T095_B_CAGGATAGTCAAAGGCAGAGGCAA-1	T095_B	M	2_Neutrophil_IFIT2_IL1RN
T095_B_ATTGGCGAGATGAACCAGTAGGCT-1	T095_B	M	3_Neutrophil_CXCR4-high
T095_B_CATCCTGCATCTATGCAGTAGGCT-1	T095_B	M	2_Neutrophil_IFIT2_IL1RN
T095_B_CTCATGATCCAAAGACAGTAGGCT-1	T095_B	M	2_Neutrophil_IFIT2_IL1RN
T095_B_GTTAGGCCACTAACTCAGTAGGCT-1	T095_B	M	2_Neutrophil_IFIT2_IL1RN
T095_B_AATCACGCAAGCCAGTAGTAGGCT-1	T095_B	M	2_Neutrophil_IFIT2_IL1RN
T095_B_TTACTTGCACGATTAGAGAGGCAA-1	T095_B	M	2_Neutrophil_IFIT2_IL1RN
T095_B_TAAAGGCTCTGGTCTAAGTAGGCT-1	T095_B	M	3_Neutrophil_CXCR4-high
T095_B_GAACAGGCAAGGAATAAGAGGCAA-1	T095_B	M	3_Neutrophil_CXCR4-high
T095_B_ACCAACTGTGACACAAAGAGGCAA-1	T095_B	M	3_Neutrophil_CXCR4-high
T095_B_GCAAATGGTAGCCACCAGAGGCAA-1	T095_B	M	2_Neutrophil_IFIT2_IL1RN
T095_B_TGGACCAAGTCCTGACAGAGGCAA-1	T095_B	M	2_Neutrophil_IFIT2_IL1RN
T095_B_TCAGTAAAGGATGTTAAGAGGCAA-1	T095_B	M	2_Neutrophil_IFIT2_IL1RN
T095_B_ATTCACCCAACTTCGTAGTAGGCT-1	T095_B	M	3_Neutrophil_CXCR4-high
T095_B_GAGCAAGCAAAGTGCCAGAGGCAA-1	T095_B	M	2_Neutrophil_IFIT2_IL1RN
T095_B_TGCTCCACAATAACCGAGTAGGCT-1	T095_B	M	3_Neutrophil_CXCR4-high
T095_B_CTAACCTCACGTAGTAAGAGGCAA-1	T095_B	M	2_Neutrophil_IFIT2_IL1RN
T095_B_CTAAGTCGTCACTATAAGTAGGCT-1	T095_B	M	3_Neutrophil_CXCR4-high
T095_B_GATGCAAGTCATCATAAGAGGCAA-1	T095_B	M	16_AM_IFN-responsive
T095_B_GGTTAGTAGACTCCTAAGAGGCAA-1	T095_B	M	3_Neutrophil_CXCR4-high
T095_B_TGGTGAGTCGACTCACAGAGGCAA-1	T095_B	M	3_Neutrophil_CXCR4-high
T095_B_GGTCACGCAATGAAGAAGTAGGCT-1	T095_B	M	3_Neutrophil_CXCR4-high
T095_B_TGGTTTAGTTAGGCGGAGAGGCAA-1	T095_B	M	2_Neutrophil_IFIT2_IL1RN
T095_B_GTTCCATCAGACTCAAAGTAGGCT-1	T095_B	M	2_Neutrophil_IFIT2_IL1RN
T095_B_TGGGTTTGTTCCGGGTAGTAGGCT-1	T095_B	M	2_Neutrophil_IFIT2_IL1RN
T095_B_TCTTACTGTTAGCTCGAGAGGCAA-1	T095_B	M	3_Neutrophil_CXCR4-high
T095_B_ACGTTCGGTTTCCACCAGAGGCAA-1	T095_B	M	3_Neutrophil_CXCR4-high
T095_B_CGAGCGAGTGGACACGAGTAGGCT-1	T095_B	M	3_Neutrophil_CXCR4-high
T095_B_ATAAGCCAGCTGATGGAGTAGGCT-1	T095_B	M	3_Neutrophil_CXCR4-high
T095_B_CTGAATCGTATTTCGAAGTAGGCT-1	T095_B	M	3_Neutrophil_CXCR4-high
T095_B_CTGATTTAGCTATATCAGTAGGCT-1	T095_B	M	3_Neutrophil_CXCR4-high
T095_B_CATAGCTGTCAAAGATAGTAGGCT-1	T095_B	M	3_Neutrophil_CXCR4-high
T095_B_TCTGTGATCAGGAGCCAGAGGCAA-1	T095_B	M	3_Neutrophil_CXCR4-high
T095_B_ATGGTGAGTAATGCCTAGTAGGCT-1	T095_B	M	3_Neutrophil_CXCR4-high
T095_B_CTTTGGATCTCTCGCCAGAGGCAA-1	T095_B	M	2_Neutrophil_IFIT2_IL1RN
T095_B_CTCAATAGTAGCCCGTAGAGGCAA-1	T095_B	M	2_Neutrophil_IFIT2_IL1RN
T095_B_GCAGGTTCAAACGGGAAGAGGCAA-1	T095_B	M	2_Neutrophil_IFIT2_IL1RN
T095_B_GTTAGTCGTACTTCCCAGTAGGCT-1	T095_B	M	2_Neutrophil_IFIT2_IL1RN
T095_B_ACTAAACCATTGAACGAGAGGCAA-1	T095_B	M	2_Neutrophil_IFIT2_IL1RN
T095_B_AGTATCCGTTGAGTCTAGTAGGCT-1	T095_B	M	3_Neutrophil_CXCR4-high
T095_B_CGATTTAGTTTCTAAGAGTAGGCT-1	T095_B	M	2_Neutrophil_IFIT2_IL1RN
T095_B_CGAACCAAGCTTACTGAGAGGCAA-1	T095_B	M	2_Neutrophil_IFIT2_IL1RN
T095_B_CAATAGCAGACTCCTAAGTAGGCT-1	T095_B	M	16_AM_IFN-responsive
T095_B_TGGTTTGTCAGGCAATAGAGGCAA-1	T095_B	M	3_Neutrophil_CXCR4-high
T095_B_GTTCATTAGTCATGAAAGTAGGCT-1	T095_B	M	3_Neutrophil_CXCR4-high
T095_B_AGGCTTGAGATGCAACAGAGGCAA-1	T095_B	M	3_Neutrophil_CXCR4-high
T095_B_GAGCTATAGTTTGCTGAGAGGCAA-1	T095_B	M	2_Neutrophil_IFIT2_IL1RN
T095_B_TAGCAAATCTGTCAATAGAGGCAA-1	T095_B	M	17_AM_stressed
T095_B_CGCGTGACAACCTTGTAGAGGCAA-1	T095_B	M	3_Neutrophil_CXCR4-high
T095_B_TCGCATTCACATGAATAGTAGGCT-1	T095_B	M	3_Neutrophil_CXCR4-high
T095_B_GAATCGAGTGGGTGTGAGTAGGCT-1	T095_B	M	3_Neutrophil_CXCR4-high
T095_B_GCTTTCAAGGCTACTCAGAGGCAA-1	T095_B	M	2_Neutrophil_IFIT2_IL1RN
T095_B_AATTACCTCCTGAGGAAGAGGCAA-1	T095_B	M	3_Neutrophil_CXCR4-high
T095_B_ATGTTAGAGCCTAAGGAGTAGGCT-1	T095_B	M	3_Neutrophil_CXCR4-high
T095_B_GATGCCCGTCCGTGACAGAGGCAA-1	T095_B	M	3_Neutrophil_CXCR4-high
T095_B_TATCCTGAGTCTACCAAGTAGGCT-1	T095_B	M	3_Neutrophil_CXCR4-high
T095_B_TCTAAGTTCCTGGATCAGTAGGCT-1	T095_B	M	3_Neutrophil_CXCR4-high
T095_B_TCTCTATGTACGTCCAAGTAGGCT-1	T095_B	M	2_Neutrophil_IFIT2_IL1RN
T095_B_TAGGTTAAGTTAGTTCAGAGGCAA-1	T095_B	M	3_Neutrophil_CXCR4-high
T095_B_GGCCATTTCGAAGGCCAGTAGGCT-1	T095_B	M	3_Neutrophil_CXCR4-high
T095_B_TTTCAGTAGCAAATCAAGAGGCAA-1	T095_B	M	3_Neutrophil_CXCR4-high
T095_B_CTGGCTGTCAACCGGAAGAGGCAA-1	T095_B	M	3_Neutrophil_CXCR4-high
T095_B_GTCGATTGTACGAATGAGTAGGCT-1	T095_B	M	3_Neutrophil_CXCR4-high
T095_B_GTCGATTGTACAAAGTAGAGGCAA-1	T095_B	M	2_Neutrophil_IFIT2_IL1RN
T095_B_CTGATGACAAGACATTAGAGGCAA-1	T095_B	M	2_Neutrophil_IFIT2_IL1RN
T095_B_GTTGAGCCAGATAGCCAGAGGCAA-1	T095_B	M	3_Neutrophil_CXCR4-high
T095_B_GGCGATTCATACCTTAAGTAGGCT-1	T095_B	M	25_AM_RSRP1_NRAMP1
T095_B_GGTTGACCATTTGGAGAGAGGCAA-1	T095_B	M	2_Neutrophil_IFIT2_IL1RN
T095_B_TGGATTCGTTCGGTATAGAGGCAA-1	T095_B	M	3_Neutrophil_CXCR4-high
T095_B_CTCAACATCATCAAGAAGTAGGCT-1	T095_B	M	3_Neutrophil_CXCR4-high
T095_B_TCAAGGTAGTCGAAGTAGAGGCAA-1	T095_B	M	25_AM_RSRP1_NRAMP1
T095_B_CAGATAATCCGGCTCAAGAGGCAA-1	T095_B	M	17_AM_stressed
T095_B_CACTAGCTCAGGTAGTAGTAGGCT-1	T095_B	M	3_Neutrophil_CXCR4-high
T095_B_GAGCCTTTCAATCCTGAGAGGCAA-1	T095_B	M	3_Neutrophil_CXCR4-high
T095_B_GGTCTAACATTGCCCAAGTAGGCT-1	T095_B	M	3_Neutrophil_CXCR4-high
T095_B_TGAGTCTGTCCAATACAGAGGCAA-1	T095_B	M	2_Neutrophil_IFIT2_IL1RN
T095_B_GCATTCATCTGGGAATAGTAGGCT-1	T095_B	M	3_Neutrophil_CXCR4-high
T095_B_TGGTCTATCGCGCATTAGTAGGCT-1	T095_B	M	3_Neutrophil_CXCR4-high
T095_B_TCTGTAAGTTGAATCCAGTAGGCT-1	T095_B	M	3_Neutrophil_CXCR4-high
T095_B_CGATTGTGTCCTCCTGAGTAGGCT-1	T095_B	M	3_Neutrophil_CXCR4-high
T095_B_TCTAATGGTGCGGCTTAGTAGGCT-1	T095_B	M	3_Neutrophil_CXCR4-high
T095_B_GTACCTATCGTTGCACAGTAGGCT-1	T095_B	M	3_Neutrophil_CXCR4-high
T095_B_GGTGTTACAAGTTGCAAGAGGCAA-1	T095_B	M	16_AM_IFN-responsive
T095_B_AGAGGTTTCGCAGCAAAGAGGCAA-1	T095_B	M	3_Neutrophil_CXCR4-high
T095_B_AGACTAGGTACGCACCAGAGGCAA-1	T095_B	M	3_Neutrophil_CXCR4-high
T095_B_GCGCTAAAGGCGCATAAGTAGGCT-1	T095_B	M	3_Neutrophil_CXCR4-high
T095_B_GGATATTCACAGGCTGAGAGGCAA-1	T095_B	M	3_Neutrophil_CXCR4-high
T095_B_TGACCTATCGCTTGGTAGAGGCAA-1	T095_B	M	2_Neutrophil_IFIT2_IL1RN
T095_B_AGCCCTTAGGCTTAAAAGAGGCAA-1	T095_B	M	3_Neutrophil_CXCR4-high
T095_B_CGACATTGTATTGGGAAGAGGCAA-1	T095_B	M	2_Neutrophil_IFIT2_IL1RN
T095_B_TGGGACATCGCTTCGGAGAGGCAA-1	T095_B	M	25_AM_RSRP1_NRAMP1
T095_B_TCGGTTATCCGCACCAAGTAGGCT-1	T095_B	M	3_Neutrophil_CXCR4-high
T095_B_CTTACCGCACTATGGAAGAGGCAA-1	T095_B	M	2_Neutrophil_IFIT2_IL1RN
T095_B_TCACTGTCATTGCCTGAGTAGGCT-1	T095_B	M	3_Neutrophil_CXCR4-high
T095_B_GGGATAAAGGCCTCTGAGAGGCAA-1	T095_B	M	16_AM_IFN-responsive
T095_B_CTTTAACAGTTTCAGTAGAGGCAA-1	T095_B	M	3_Neutrophil_CXCR4-high
T095_B_CACTGTCAGATAACCAAGAGGCAA-1	T095_B	M	3_Neutrophil_CXCR4-high
T095_B_GTTTGAGCAACAGAGGAGTAGGCT-1	T095_B	M	3_Neutrophil_CXCR4-high
T095_B_AGCTCAACACTCAATCAGTAGGCT-1	T095_B	M	3_Neutrophil_CXCR4-high
T095_B_TCCATTTGTACGTAAGAGTAGGCT-1	T095_B	M	17_AM_stressed
T095_B_AATAGCATCCAAAGGTAGTAGGCT-1	T095_B	M	3_Neutrophil_CXCR4-high
T095_B_GATGGAGCATCACGCCAGAGGCAA-1	T095_B	M	2_Neutrophil_IFIT2_IL1RN
T095_B_GCTATTAGTCAATGTCAGAGGCAA-1	T095_B	M	16_AM_IFN-responsive
T095_B_GCACTCAGTTAGCGCCAGTAGGCT-1	T095_B	M	3_Neutrophil_CXCR4-high
T095_B_AGACTAATCAGCCTTAAGTAGGCT-1	T095_B	M	3_Neutrophil_CXCR4-high
T095_B_GACAATATCCAAAGACAGTAGGCT-1	T095_B	M	2_Neutrophil_IFIT2_IL1RN
T095_B_TGCCCATAGCGATGGCAGAGGCAA-1	T095_B	M	3_Neutrophil_CXCR4-high
T095_B_TCTATCGAGCTTGATTAGTAGGCT-1	T095_B	M	3_Neutrophil_CXCR4-high
T095_B_CCGATACTCGTTATGTAGAGGCAA-1	T095_B	M	3_Neutrophil_CXCR4-high
T095_B_CACTTGATCAATGTTCAGTAGGCT-1	T095_B	M	2_Neutrophil_IFIT2_IL1RN
T095_B_TAATGCGCATAGACGCAGTAGGCT-1	T095_B	M	3_Neutrophil_CXCR4-high
T095_B_GCTAACCTCCTTTGGAAGTAGGCT-1	T095_B	M	3_Neutrophil_CXCR4-high
T095_B_ATTTAGCTCAGTAAGCAGTAGGCT-1	T095_B	M	2_Neutrophil_IFIT2_IL1RN
T095_B_CTAAATGAGGCAGGCTAGAGGCAA-1	T095_B	M	2_Neutrophil_IFIT2_IL1RN
T095_B_GGCGCTTGTTCCGGGTAGTAGGCT-1	T095_B	M	3_Neutrophil_CXCR4-high
T095_B_GGCAAATTCATGCCTAAGTAGGCT-1	T095_B	M	17_AM_stressed
T095_B_GGAGCATGTTTATCGAAGTAGGCT-1	T095_B	M	3_Neutrophil_CXCR4-high
T095_B_CCTGGTAGTCACGATTAGTAGGCT-1	T095_B	M	3_Neutrophil_CXCR4-high
T095_B_ACAATTGAGGTCTTTGAGTAGGCT-1	T095_B	M	3_Neutrophil_CXCR4-high
T095_B_ATCCCAATCGATTATCAGTAGGCT-1	T095_B	M	2_Neutrophil_IFIT2_IL1RN
T095_B_AATTACCTCACAACAAAGTAGGCT-1	T095_B	M	2_Neutrophil_IFIT2_IL1RN
T095_B_ATTCAGTTCCTTTGGAAGTAGGCT-1	T095_B	M	2_Neutrophil_IFIT2_IL1RN
T095_B_AGCGCGAGTACTAACCAGTAGGCT-1	T095_B	M	2_Neutrophil_IFIT2_IL1RN
T095_B_ACTGAGGTCAATACAGAGAGGCAA-1	T095_B	M	3_Neutrophil_CXCR4-high
T095_B_AAGTGAACAACTAAGTAGTAGGCT-1	T095_B	M	3_Neutrophil_CXCR4-high
T095_B_AGCTCAACATCAGGACAGTAGGCT-1	T095_B	M	3_Neutrophil_CXCR4-high
T095_B_ATCGCTTCACGTAGGTAGAGGCAA-1	T095_B	M	3_Neutrophil_CXCR4-high
T095_B_TGCAGGATCGATTACTAGTAGGCT-1	T095_B	M	6_CD4 T cell_Naive_Stem
T095_B_TTTAGTCAGGTGAGCCAGAGGCAA-1	T095_B	M	4_CD4 T cell_Effector
T095_B_TCACCCTGTATTTCGAAGTAGGCT-1	T095_B	M	18_Monocyte
T095_B_CAGCCAGCAATTAGGTAGTAGGCT-1	T095_B	M	6_CD4 T cell_Naive_Stem
T095_B_CAATCCATCGCTTCAAAGTAGGCT-1	T095_B	M	22_B cell
T095_B_TGTTAGTTCTATGGCCAGTAGGCT-1	T095_B	M	5_CD8A T cell
T095_B_GGACTAAGTTGGTTACAGTAGGCT-1	T095_B	M	8_Treg_FOXP3
T095_B_GCTGGTAAGGTTGCAGAGAGGCAA-1	T095_B	M	6_CD4 T cell_Naive_Stem
T095_B_GCCATAACATGTGGGTAGAGGCAA-1	T095_B	M	5_CD8A T cell
T095_B_TGCGCCATCCGCAACTAGAGGCAA-1	T095_B	M	6_CD4 T cell_Naive_Stem
T095_B_GCTATGCTCCTCACTTAGTAGGCT-1	T095_B	M	4_CD4 T cell_Effector
T095_B_TACGCCTAGCTGGACAAGTAGGCT-1	T095_B	M	4_CD4 T cell_Effector
T095_B_TGTAACCGTTTCAGGTAGAGGCAA-1	T095_B	M	5_CD8A T cell
T095_B_CCATAACGTTAACGGAAGAGGCAA-1	T095_B	M	6_CD4 T cell_Naive_Stem
T095_B_GGTGCTTTCGCTTCAAAGTAGGCT-1	T095_B	M	5_CD8A T cell
T095_B_GAATCTAAGGAGCCGTAGAGGCAA-1	T095_B	M	9_T cell_proliferating
T095_B_TGGTTTGTCAGCGATGAGTAGGCT-1	T095_B	M	5_CD8A T cell
T095_B_CACAAAGGTCCTTAGGAGAGGCAA-1	T095_B	M	18_Monocyte
T095_B_CATGAGGTCAAGGTACAGTAGGCT-1	T095_B	M	5_CD8A T cell
T095_B_CCCACCTTCGCTTCAAAGTAGGCT-1	T095_B	M	4_CD4 T cell_Effector
T095_B_ATGTCAAAGTATGGTAAGTAGGCT-1	T095_B	M	4_CD4 T cell_Effector
T095_B_TCCCGTTGTGCGGCTTAGTAGGCT-1	T095_B	M	6_CD4 T cell_Naive_Stem
T095_B_GGCCGTTGTCTTTATCAGTAGGCT-1	T095_B	M	5_CD8A T cell
T095_B_CCCATCCTCCCACATAAGTAGGCT-1	T095_B	M	6_CD4 T cell_Naive_Stem
T095_B_TGAGTGAGTGGCGTAGAGTAGGCT-1	T095_B	M	7_gd T cell_NK_ILC
T095_B_GACATTAAGCCACTCGAGAGGCAA-1	T095_B	M	6_CD4 T cell_Naive_Stem
T095_B_ATGCGATAGTCTTGCAAGAGGCAA-1	T095_B	M	18_Monocyte
T095_B_AGCCCTGTCAACCTCAAGTAGGCT-1	T095_B	M	6_CD4 T cell_Naive_Stem
T095_B_TTCCAAAGTGAACGTAAGAGGCAA-1	T095_B	M	5_CD8A T cell
T095_B_CAAGCGATCAGTCTATAGTAGGCT-1	T095_B	M	7_gd T cell_NK_ILC
T095_B_AGTTAGGGTGCGGCTTAGAGGCAA-1	T095_B	M	5_CD8A T cell
T095_B_GCCAATACATGACCAAAGAGGCAA-1	T095_B	M	5_CD8A T cell
T095_B_CGATGAAGTACCTAGTAGTAGGCT-1	T095_B	M	4_CD4 T cell_Effector
T095_B_CCTCCAACATTTATCGAGAGGCAA-1	T095_B	M	2_Neutrophil_IFIT2_IL1RN
T095_B_ACTTCCCGTCGTTGCAAGTAGGCT-1	T095_B	M	3_Neutrophil_CXCR4-high
T095_B_GCTAACTGTATTCAGCAGTAGGCT-1	T095_B	M	16_AM_IFN-responsive
T095_B_AGCCTCTAGCAAACCGAGTAGGCT-1	T095_B	M	3_Neutrophil_CXCR4-high
T095_B_CACGTTATCACGTTCAAGAGGCAA-1	T095_B	M	3_Neutrophil_CXCR4-high
T095_B_TTAGTCGTCCAAACGGAGAGGCAA-1	T095_B	M	3_Neutrophil_CXCR4-high
T095_B_GGTGTGATCCCTTTGTAGAGGCAA-1	T095_B	M	3_Neutrophil_CXCR4-high
T095_B_CTAGGCTTCTTTGGATAGTAGGCT-1	T095_B	M	3_Neutrophil_CXCR4-high
T095_B_TAGGTTAAGGTTCTTGAGAGGCAA-1	T095_B	M	3_Neutrophil_CXCR4-high
T095_B_TCCATTACATAGACGCAGTAGGCT-1	T095_B	M	3_Neutrophil_CXCR4-high
T095_B_ATCGATGCATGTGGCGAGTAGGCT-1	T095_B	M	2_Neutrophil_IFIT2_IL1RN
T095_B_TCCCTCATCGTCCATAAGTAGGCT-1	T095_B	M	16_AM_IFN-responsive
T095_B_TGACCTTCACTAGCGGAGAGGCAA-1	T095_B	M	4_CD4 T cell_Effector
T095_B_GGCCAAATCCAACTTGAGTAGGCT-1	T095_B	M	5_CD8A T cell
T095_B_TACCATCCAGCCCTTAAGTAGGCT-1	T095_B	M	3_Neutrophil_CXCR4-high
T095_B_TCAGGGATCACCTTTCAGAGGCAA-1	T095_B	M	9_T cell_proliferating
T095_B_GGAGGTACAGAGGCTTAGAGGCAA-1	T095_B	M	8_Treg_FOXP3
T095_B_TAAATCGAGCTTATCGAGAGGCAA-1	T095_B	M	6_CD4 T cell_Naive_Stem
T095_B_ACGAGGGAGAGGAGTAAGTAGGCT-1	T095_B	M	5_CD8A T cell
T095_B_GGATGGCTCCTAATCGAGTAGGCT-1	T095_B	M	6_CD4 T cell_Naive_Stem
T095_B_TATCCTGAGTTGGCCTAGAGGCAA-1	T095_B	M	6_CD4 T cell_Naive_Stem
T095_B_AAGGAACCAGACTCAAAGTAGGCT-1	T095_B	M	6_CD4 T cell_Naive_Stem
T095_B_GGGTTATAGCTATATCAGTAGGCT-1	T095_B	M	4_CD4 T cell_Effector
T095_B_ACCAGGTCAGACTCAAAGAGGCAA-1	T095_B	M	4_CD4 T cell_Effector
T095_B_GCCGTGACAACGTTAGAGAGGCAA-1	T095_B	M	5_CD8A T cell
T095_B_TGAGGTAGTTGCGAAAAGAGGCAA-1	T095_B	M	5_CD8A T cell
T095_B_CCCATCACAAGAAATGAGAGGCAA-1	T095_B	M	6_CD4 T cell_Naive_Stem
T095_B_AGCGCGAGTACTTAGCAGAGGCAA-1	T095_B	M	4_CD4 T cell_Effector
T095_B_ACCGCCTCAAGTGCACAGTAGGCT-1	T095_B	M	6_CD4 T cell_Naive_Stem
T095_B_TGAGGCGGTGCTTCGAAGAGGCAA-1	T095_B	M	5_CD8A T cell
T095_B_CCGAAAGTCAGGGATTAGTAGGCT-1	T095_B	M	5_CD8A T cell
T095_B_TGGTAATCAATTGAACAGAGGCAA-1	T095_B	M	3_Neutrophil_CXCR4-high
T095_B_CTTAGAGCATACTTGCAGTAGGCT-1	T095_B	M	3_Neutrophil_CXCR4-high
T095_B_GACTAAGGTGAATCTCAGTAGGCT-1	T095_B	M	3_Neutrophil_CXCR4-high
T095_B_AAGGTTATCGCGAAATAGTAGGCT-1	T095_B	M	3_Neutrophil_CXCR4-high
T095_B_TGTTAGTTCAGGTCGAAGAGGCAA-1	T095_B	M	3_Neutrophil_CXCR4-high
T095_B_CGCTTTAAGGACTTAAAGTAGGCT-1	T095_B	M	3_Neutrophil_CXCR4-high
T095_B_ACCCTCCTCTTGAGGGAGAGGCAA-1	T095_B	M	2_Neutrophil_IFIT2_IL1RN
T095_B_CATAGGCCAGCTAGCGAGTAGGCT-1	T095_B	M	2_Neutrophil_IFIT2_IL1RN
T095_B_GACTAACAGTCATCATAGTAGGCT-1	T095_B	M	3_Neutrophil_CXCR4-high
T095_B_CATAGCTGTTTCCACCAGTAGGCT-1	T095_B	M	3_Neutrophil_CXCR4-high
T095_B_GACTAAATCACTCGCGAGTAGGCT-1	T095_B	M	2_Neutrophil_IFIT2_IL1RN
T095_B_TCAACTGTCTGGCCATAGTAGGCT-1	T095_B	M	2_Neutrophil_IFIT2_IL1RN
T095_B_CTAACCATCCACAATTAGAGGCAA-1	T095_B	M	16_AM_IFN-responsive
T095_B_TACAATGAGGGTTTCCAGTAGGCT-1	T095_B	M	2_Neutrophil_IFIT2_IL1RN
T095_B_CGATGTTGTACTAACCAGAGGCAA-1	T095_B	M	3_Neutrophil_CXCR4-high
T095_B_CCTAACGGTCCATCAGAGTAGGCT-1	T095_B	M	17_AM_stressed
T095_B_ACAAACCAGTTATCCGAGTAGGCT-1	T095_B	M	2_Neutrophil_IFIT2_IL1RN
T095_B_GCAAATGGTGACCTATAGAGGCAA-1	T095_B	M	3_Neutrophil_CXCR4-high
T095_B_CTGATGACATTGTGAGAGTAGGCT-1	T095_B	M	17_AM_stressed
T095_B_CCCTGTGAGGCCTTCGAGAGGCAA-1	T095_B	M	3_Neutrophil_CXCR4-high
T095_B_GCAAGCCAGAACCTAAAGTAGGCT-1	T095_B	M	2_Neutrophil_IFIT2_IL1RN
T095_B_GCTCAGGCAGGCTATAAGAGGCAA-1	T095_B	M	2_Neutrophil_IFIT2_IL1RN
T095_B_TTCCTCAGTATGTGAGAGAGGCAA-1	T095_B	M	2_Neutrophil_IFIT2_IL1RN
T095_B_GTTGAGCCACCTGGTCAGTAGGCT-1	T095_B	M	2_Neutrophil_IFIT2_IL1RN
T095_B_AAACAAGCACTAAGCAAGAGGCAA-1	T095_B	M	17_AM_stressed
T095_B_GTGCTTATCCTTTGAGAGAGGCAA-1	T095_B	M	3_Neutrophil_CXCR4-high
T095_B_GTATGGGTCGGTAACGAGTAGGCT-1	T095_B	M	3_Neutrophil_CXCR4-high
T095_B_AAGCCTCTCACCATATAGAGGCAA-1	T095_B	M	3_Neutrophil_CXCR4-high
T095_B_AAACCAATCATCGATTAGTAGGCT-1	T095_B	M	3_Neutrophil_CXCR4-high
T095_B_CCCGTAGTCCAGCTTAAGTAGGCT-1	T095_B	M	2_Neutrophil_IFIT2_IL1RN
T095_B_CAAACAATCCTTTGAGAGAGGCAA-1	T095_B	M	2_Neutrophil_IFIT2_IL1RN
T095_B_TATTGCCCAGAATCGCAGTAGGCT-1	T095_B	M	3_Neutrophil_CXCR4-high
T095_B_CATCGGTTCAAGGGTTAGTAGGCT-1	T095_B	M	2_Neutrophil_IFIT2_IL1RN
T095_B_AATCCGTGTCCTTAGGAGAGGCAA-1	T095_B	M	2_Neutrophil_IFIT2_IL1RN
T095_B_TGCATTAGTTGTTCCCAGAGGCAA-1	T095_B	M	3_Neutrophil_CXCR4-high
T095_B_AACTAAGTCACAGCCTAGAGGCAA-1	T095_B	M	3_Neutrophil_CXCR4-high
T095_B_TCCACCTGTCCTTCGTAGAGGCAA-1	T095_B	M	3_Neutrophil_CXCR4-high
T095_B_AGTTGCCTCCATAGAAAGTAGGCT-1	T095_B	M	3_Neutrophil_CXCR4-high
T095_B_CATCATGTCAGGCCTTAGAGGCAA-1	T095_B	M	2_Neutrophil_IFIT2_IL1RN
T095_B_AATGGATGTAGGTGACAGAGGCAA-1	T095_B	M	2_Neutrophil_IFIT2_IL1RN
T095_B_GGAACCTCATCGAACAAGAGGCAA-1	T095_B	M	3_Neutrophil_CXCR4-high
T095_B_ATATAGGTCGCGTTCGAGTAGGCT-1	T095_B	M	2_Neutrophil_IFIT2_IL1RN
T095_B_GGCTTGTTCCTGGAAGAGAGGCAA-1	T095_B	M	2_Neutrophil_IFIT2_IL1RN
T095_B_GGACCAGGTAATGGATAGAGGCAA-1	T095_B	M	6_CD4 T cell_Naive_Stem
T095_B_ATAGCGAGTAAGGCCGAGTAGGCT-1	T095_B	M	2_Neutrophil_IFIT2_IL1RN
T095_B_TCCTTCTAGCTGGACAAGTAGGCT-1	T095_B	M	3_Neutrophil_CXCR4-high
T095_B_ATTCGATTCGAACCGAAGAGGCAA-1	T095_B	M	3_Neutrophil_CXCR4-high
T095_B_AGGCCATCAAGTGCACAGAGGCAA-1	T095_B	M	3_Neutrophil_CXCR4-high
T095_B_TAAACTGAGTTATGGAAGAGGCAA-1	T095_B	M	2_Neutrophil_IFIT2_IL1RN
T095_B_AGCTTCCAGGCCTCTGAGTAGGCT-1	T095_B	M	2_Neutrophil_IFIT2_IL1RN
T095_B_GGTTGACCATTTCGCGAGAGGCAA-1	T095_B	M	2_Neutrophil_IFIT2_IL1RN
T095_B_CCCATCCTCGCGAGTAAGTAGGCT-1	T095_B	M	3_Neutrophil_CXCR4-high
T095_B_TGCTATTAGTGATGGTAGTAGGCT-1	T095_B	M	2_Neutrophil_IFIT2_IL1RN
T095_B_GGAGGATAGGCGCAGTAGTAGGCT-1	T095_B	M	2_Neutrophil_IFIT2_IL1RN
T095_B_GGATAGGCAAGCTCAAAGTAGGCT-1	T095_B	M	3_Neutrophil_CXCR4-high
T095_B_CTAGGTTGTCCCTCATAGTAGGCT-1	T095_B	M	3_Neutrophil_CXCR4-high
T095_B_GTTCGTTCAAGTTGCAAGAGGCAA-1	T095_B	M	3_Neutrophil_CXCR4-high
T095_B_ACTTAGAAGACAAGCTAGAGGCAA-1	T095_B	M	3_Neutrophil_CXCR4-high
T095_B_TAAAGGGAGGTTAGGTAGAGGCAA-1	T095_B	M	2_Neutrophil_IFIT2_IL1RN
T095_B_CACTTGATCTTAAGCTAGAGGCAA-1	T095_B	M	2_Neutrophil_IFIT2_IL1RN
T095_B_AAGCGATTCATCCCAAAGAGGCAA-1	T095_B	M	3_Neutrophil_CXCR4-high
T095_B_CATTGACGTTGTTTAGAGTAGGCT-1	T095_B	M	3_Neutrophil_CXCR4-high
T095_B_GGGAGTGAGGTTAGTAAGTAGGCT-1	T095_B	M	2_Neutrophil_IFIT2_IL1RN
T095_B_ATTCGTCCAGGTGACTAGTAGGCT-1	T095_B	M	3_Neutrophil_CXCR4-high
T095_B_CTTAGTAGTCAGGATAAGTAGGCT-1	T095_B	M	3_Neutrophil_CXCR4-high
T095_B_ACCGGCTGTGTTAGCTAGAGGCAA-1	T095_B	M	2_Neutrophil_IFIT2_IL1RN
T095_B_AATAGCATCCGGATAGAGAGGCAA-1	T095_B	M	3_Neutrophil_CXCR4-high
T095_B_GAGACCCAGAAGCATCAGTAGGCT-1	T095_B	M	3_Neutrophil_CXCR4-high
T095_B_CTTTCTATCTGTCAGCAGAGGCAA-1	T095_B	M	2_Neutrophil_IFIT2_IL1RN
T095_B_GAGTAATGTAGGTTTCAGAGGCAA-1	T095_B	M	3_Neutrophil_CXCR4-high
T095_B_TAGGTTCGTACGTAAGAGTAGGCT-1	T095_B	M	3_Neutrophil_CXCR4-high
T095_B_TTCGCCACAAGGTTATAGTAGGCT-1	T095_B	M	3_Neutrophil_CXCR4-high
T095_B_CGTAGCGCACAATGGCAGTAGGCT-1	T095_B	M	3_Neutrophil_CXCR4-high
T095_B_CACAATAAGGCTGGTAAGTAGGCT-1	T095_B	M	3_Neutrophil_CXCR4-high
T095_B_CGTTACATCACATTACAGTAGGCT-1	T095_B	M	3_Neutrophil_CXCR4-high
T095_B_GTGCGGTAGCTCAAGGAGTAGGCT-1	T095_B	M	3_Neutrophil_CXCR4-high
T095_B_CCTCACACACTAGTAGAGTAGGCT-1	T095_B	M	16_AM_IFN-responsive
T095_B_TTGCTCAAGCGAATACAGTAGGCT-1	T095_B	M	3_Neutrophil_CXCR4-high
T095_B_CGATTGTGTGTGAGGTAGTAGGCT-1	T095_B	M	3_Neutrophil_CXCR4-high
T095_B_TCCTTCTAGCAAATTGAGAGGCAA-1	T095_B	M	3_Neutrophil_CXCR4-high
T095_B_AATCTCTAGCATTACTAGTAGGCT-1	T095_B	M	2_Neutrophil_IFIT2_IL1RN
T095_B_CCACTATCACCTTACGAGAGGCAA-1	T095_B	M	3_Neutrophil_CXCR4-high
T095_B_GATGGTAGTAGTCATCAGAGGCAA-1	T095_B	M	3_Neutrophil_CXCR4-high
T095_B_CAACCAACATTGAAGTAGTAGGCT-1	T095_B	M	3_Neutrophil_CXCR4-high
T095_B_CTATGTTAGTCGAAACAGAGGCAA-1	T095_B	M	2_Neutrophil_IFIT2_IL1RN
T095_B_GATTAGTCACGTAGTAAGTAGGCT-1	T095_B	M	3_Neutrophil_CXCR4-high
T095_B_TTACGGACAGGATGCTAGTAGGCT-1	T095_B	M	3_Neutrophil_CXCR4-high
T095_B_TCGTCAATCATGGTCCAGTAGGCT-1	T095_B	M	3_Neutrophil_CXCR4-high
T095_B_TAATAGGTCCTTATGGAGTAGGCT-1	T095_B	M	2_Neutrophil_IFIT2_IL1RN
T095_B_TTGTTGTAGATGCAACAGAGGCAA-1	T095_B	M	2_Neutrophil_IFIT2_IL1RN
T095_B_GCACACCGTTGGGCGAAGAGGCAA-1	T095_B	M	3_Neutrophil_CXCR4-high
T095_B_ATTCGTTAGCCATCACAGTAGGCT-1	T095_B	M	2_Neutrophil_IFIT2_IL1RN
T095_B_CGCTACTAGGTTTCGCAGTAGGCT-1	T095_B	M	3_Neutrophil_CXCR4-high
T095_B_GGTAAGGCATTGCGCCAGAGGCAA-1	T095_B	M	16_AM_IFN-responsive
T095_B_GCCATCAGTAATCCTAAGTAGGCT-1	T095_B	M	16_AM_IFN-responsive
T095_B_CGTCATTCATGACCAAAGTAGGCT-1	T095_B	M	3_Neutrophil_CXCR4-high
T095_B_GGTAGTTAGTCAACTTAGAGGCAA-1	T095_B	M	16_AM_IFN-responsive
T095_B_TGTTTCGAGGTTGTAAAGAGGCAA-1	T095_B	M	3_Neutrophil_CXCR4-high
T095_B_AACCTGCTCGATATAGAGTAGGCT-1	T095_B	M	2_Neutrophil_IFIT2_IL1RN
T095_B_TATCGCTCACAGCAACAGAGGCAA-1	T095_B	M	3_Neutrophil_CXCR4-high
T095_B_CTCCTCTCATTTAGCCAGTAGGCT-1	T095_B	M	3_Neutrophil_CXCR4-high
T095_B_AGCAGCCAGCAGGTTGAGTAGGCT-1	T095_B	M	7_gd T cell_NK_ILC
T095_B_GTACTGACAGGCTTAAAGTAGGCT-1	T095_B	M	2_Neutrophil_IFIT2_IL1RN
T095_B_ATGGTAATCAAACCAAAGTAGGCT-1	T095_B	M	3_Neutrophil_CXCR4-high
T095_B_TGAATCGCAATGTGGCAGAGGCAA-1	T095_B	M	2_Neutrophil_IFIT2_IL1RN
T095_B_CTGAATCGTCAATTCAAGTAGGCT-1	T095_B	M	2_Neutrophil_IFIT2_IL1RN
T095_B_TAAGCTTTCAGCATGGAGTAGGCT-1	T095_B	M	3_Neutrophil_CXCR4-high
T095_B_GTTGCGCGTAACTTGCAGAGGCAA-1	T095_B	M	3_Neutrophil_CXCR4-high
T095_B_AAAGGCAAGCAAACCGAGAGGCAA-1	T095_B	M	2_Neutrophil_IFIT2_IL1RN
T095_B_TTCCTCGTCAGCATGGAGAGGCAA-1	T095_B	M	3_Neutrophil_CXCR4-high
T095_B_GGTGTGCAGACTCCTAAGTAGGCT-1	T095_B	M	2_Neutrophil_IFIT2_IL1RN
T095_B_ACTGGGTCAGGACTACAGTAGGCT-1	T095_B	M	3_Neutrophil_CXCR4-high
T095_B_TACGTTCCACGTAGTAAGTAGGCT-1	T095_B	M	2_Neutrophil_IFIT2_IL1RN
T095_B_GACTAGTAGGCTCCATAGTAGGCT-1	T095_B	M	3_Neutrophil_CXCR4-high
T095_B_CAATCGCTCATAATCCAGAGGCAA-1	T095_B	M	3_Neutrophil_CXCR4-high
T095_B_AGTATCCGTTGCGCTAAGAGGCAA-1	T095_B	M	2_Neutrophil_IFIT2_IL1RN
T095_B_GGGATAAAGGCAAGCCAGTAGGCT-1	T095_B	M	2_Neutrophil_IFIT2_IL1RN
T095_B_ATCGCGCGTCTATCTTAGAGGCAA-1	T095_B	M	3_Neutrophil_CXCR4-high
T095_B_GGACCAGGTTTAACCAAGTAGGCT-1	T095_B	M	2_Neutrophil_IFIT2_IL1RN
T095_B_CGTTCGTAGTTTGCTGAGTAGGCT-1	T095_B	M	3_Neutrophil_CXCR4-high
T095_B_GCCTGAGCAATCGTTCAGAGGCAA-1	T095_B	M	3_Neutrophil_CXCR4-high
T095_B_TGTAAGTCAATACCCTAGAGGCAA-1	T095_B	M	3_Neutrophil_CXCR4-high
T095_B_ACCATTAGTGGTTCTGAGTAGGCT-1	T095_B	M	2_Neutrophil_IFIT2_IL1RN
T095_B_GACCAATAGACCATTTAGAGGCAA-1	T095_B	M	3_Neutrophil_CXCR4-high
T095_B_CTCGACCCACGTAGTAAGTAGGCT-1	T095_B	M	3_Neutrophil_CXCR4-high
T095_B_CGTGAGGGTTGGAGCGAGTAGGCT-1	T095_B	M	3_Neutrophil_CXCR4-high
T095_B_CTACTGATCGTCCATAAGTAGGCT-1	T095_B	M	3_Neutrophil_CXCR4-high
T095_B_GTATTCGTCACGAACGAGAGGCAA-1	T095_B	M	3_Neutrophil_CXCR4-high
T095_B_ACACCAACAGCTCATTAGTAGGCT-1	T095_B	M	3_Neutrophil_CXCR4-high
T095_B_CAAAGCTAGGTTGTGGAGAGGCAA-1	T095_B	M	2_Neutrophil_IFIT2_IL1RN
T095_B_ACATAGTCAACAAGTTAGAGGCAA-1	T095_B	M	3_Neutrophil_CXCR4-high
T095_B_GCTACAACATCGATAGAGTAGGCT-1	T095_B	M	2_Neutrophil_IFIT2_IL1RN
T095_B_GGTTTCTCACATTGTCAGTAGGCT-1	T095_B	M	2_Neutrophil_IFIT2_IL1RN
T095_B_AGGTGAGCAGAAAGGTAGAGGCAA-1	T095_B	M	2_Neutrophil_IFIT2_IL1RN
T095_B_CAAACTTTCCTGAGGAAGTAGGCT-1	T095_B	M	3_Neutrophil_CXCR4-high
T095_B_ACACGCGCAACGACTAAGAGGCAA-1	T095_B	M	7_gd T cell_NK_ILC
T095_B_GAGCATGTCACGAACGAGTAGGCT-1	T095_B	M	8_Treg_FOXP3
T095_B_TATGTCCCATTACTCAAGAGGCAA-1	T095_B	M	5_CD8A T cell
T095_B_GCGAGGTTCGATTAAGAGTAGGCT-1	T095_B	M	7_gd T cell_NK_ILC
T095_B_CGCTCAGTCATGCCTAAGAGGCAA-1	T095_B	M	6_CD4 T cell_Naive_Stem
T095_B_AAGGAGCAGGGTTACGAGTAGGCT-1	T095_B	M	5_CD8A T cell
T095_B_GGTAAGGCAAGCCTAAAGTAGGCT-1	T095_B	M	4_CD4 T cell_Effector
T095_B_TAGGTCGAGAGGTTTAAGTAGGCT-1	T095_B	M	4_CD4 T cell_Effector
T095_B_ACAACGGTCACTCGCGAGAGGCAA-1	T095_B	M	24_pDC_Plasma cell
T095_B_AGCGATCCACATAGATAGTAGGCT-1	T095_B	M	5_CD8A T cell
T095_B_GTGGCTAAGACATAGCAGAGGCAA-1	T095_B	M	5_CD8A T cell
T095_B_CCAACCGTCTGTGATTAGTAGGCT-1	T095_B	M	4_CD4 T cell_Effector
T095_B_CATATTCAGGTCAAGTAGAGGCAA-1	T095_B	M	7_gd T cell_NK_ILC
T095_B_CGTGCTTAGCACGTTCAGAGGCAA-1	T095_B	M	5_CD8A T cell
T095_B_TGGCGGTAGTTAGGCGAGTAGGCT-1	T095_B	M	4_CD4 T cell_Effector
T095_B_GCACCAAAGAGCCGGTAGAGGCAA-1	T095_B	M	6_CD4 T cell_Naive_Stem
T095_B_TCAAGGTAGGAACCATAGTAGGCT-1	T095_B	M	9_T cell_proliferating
T095_B_AACACTAAGCGATGGCAGAGGCAA-1	T095_B	M	6_CD4 T cell_Naive_Stem
T095_B_CCGTCAAGTCCTGAGCAGAGGCAA-1	T095_B	M	8_Treg_FOXP3
T095_B_CAACCGTTCCGCTATAAGAGGCAA-1	T095_B	M	4_CD4 T cell_Effector
T095_B_ACACGCGCAGCTCATTAGAGGCAA-1	T095_B	M	5_CD8A T cell
T095_B_GAGACCCAGTAGCCTCAGTAGGCT-1	T095_B	M	5_CD8A T cell
T095_B_GGTGAACGTGTTAGCTAGTAGGCT-1	T095_B	M	5_CD8A T cell
T095_B_TAATAGGTCCAAAGACAGTAGGCT-1	T095_B	M	4_CD4 T cell_Effector
T095_B_CAGAATGGTCCTCCATAGAGGCAA-1	T095_B	M	5_CD8A T cell
T095_B_CGTACTTCAACGTTAGAGAGGCAA-1	T095_B	M	5_CD8A T cell
T095_B_TGGGTCCGTGGAAGCTAGTAGGCT-1	T095_B	M	9_T cell_proliferating
T095_B_GCTCGCTCATACTTGCAGTAGGCT-1	T095_B	M	5_CD8A T cell
T095_B_TAACCGTGTCAAACTCAGAGGCAA-1	T095_B	M	4_CD4 T cell_Effector
T095_B_TAGGAGGCACTTTATGAGAGGCAA-1	T095_B	M	6_CD4 T cell_Naive_Stem
T095_B_ACTTAGTTCGGGCAGTAGTAGGCT-1	T095_B	M	6_CD4 T cell_Naive_Stem
T095_B_TTACTTGCACCATCCAAGAGGCAA-1	T095_B	M	6_CD4 T cell_Naive_Stem
T095_B_CACTGTCAGTGTGAGTAGAGGCAA-1	T095_B	M	6_CD4 T cell_Naive_Stem
T095_B_CACAGCAAGGCTGTGAAGAGGCAA-1	T095_B	M	4_CD4 T cell_Effector
T095_B_TTATAGCTCTTGATCGAGTAGGCT-1	T095_B	M	4_CD4 T cell_Effector
T095_B_CGCATCCCACAATGGCAGTAGGCT-1	T095_B	M	5_CD8A T cell
T095_B_AGACTAGGTGAAGCACAGTAGGCT-1	T095_B	M	6_CD4 T cell_Naive_Stem
T095_B_AATCACGCAAACCTGAAGTAGGCT-1	T095_B	M	4_CD4 T cell_Effector
T095_B_AACAAGCTCACCCTGGAGTAGGCT-1	T095_B	M	6_CD4 T cell_Naive_Stem
T095_B_CGTTGTCAGGAAACTCAGTAGGCT-1	T095_B	M	6_CD4 T cell_Naive_Stem
T095_B_ACCCTCACATTGCGCCAGAGGCAA-1	T095_B	M	6_CD4 T cell_Naive_Stem
T095_B_TACGGGTCATCGATAGAGAGGCAA-1	T095_B	M	4_CD4 T cell_Effector
T095_B_TAAAGGGAGGTCAAACAGTAGGCT-1	T095_B	M	4_CD4 T cell_Effector
T095_B_AGTGGGTGTTGCGGGAAGTAGGCT-1	T095_B	M	5_CD8A T cell
T095_B_ACGCATGAGAAGCATCAGAGGCAA-1	T095_B	M	6_CD4 T cell_Naive_Stem
T095_B_AGTAGGCGTCGAAGCGAGTAGGCT-1	T095_B	M	4_CD4 T cell_Effector
T095_B_GCTGTCAGTTAACGGAAGAGGCAA-1	T095_B	M	6_CD4 T cell_Naive_Stem
T095_B_TCTCAATAGTTTGACTAGTAGGCT-1	T095_B	M	5_CD8A T cell
T095_B_ATCATCAGTCAAGCTTAGAGGCAA-1	T095_B	M	4_CD4 T cell_Effector
T095_B_CCCTTACGTCTATCTTAGAGGCAA-1	T095_B	M	8_Treg_FOXP3
T095_B_CGTAATTTCTAGTTACAGAGGCAA-1	T095_B	M	5_CD8A T cell
T095_B_GTTGTCCAGAAGGTCTAGTAGGCT-1	T095_B	M	7_gd T cell_NK_ILC
T095_B_CAAAGTCAGTCAAACAAGTAGGCT-1	T095_B	M	7_gd T cell_NK_ILC
T095_B_ACCTCATCACGCCACTAGAGGCAA-1	T095_B	M	5_CD8A T cell
T095_B_TCGTTCGCAGCTAGCGAGTAGGCT-1	T095_B	M	6_CD4 T cell_Naive_Stem
T095_B_CAGTTAAAGCTCGATCAGTAGGCT-1	T095_B	M	9_T cell_proliferating
T095_B_GACTTGCTCATCACATAGAGGCAA-1	T095_B	M	5_CD8A T cell
T095_B_TGATTGCGTCATCCCTAGAGGCAA-1	T095_B	M	5_CD8A T cell
T095_B_CCCTGACCAGGCTGTGAGAGGCAA-1	T095_B	M	8_Treg_FOXP3
T095_B_GCAGGTTCAATACCCTAGTAGGCT-1	T095_B	M	4_CD4 T cell_Effector
T095_B_CCGCTTACACCTTCTCAGAGGCAA-1	T095_B	M	6_CD4 T cell_Naive_Stem
T095_B_TGAACCTGTCGTAACTAGAGGCAA-1	T095_B	M	4_CD4 T cell_Effector
T095_B_AAGGCCCAGGGTTGGCAGAGGCAA-1	T095_B	M	6_CD4 T cell_Naive_Stem
T095_B_GAACTTGCACTAGTAGAGAGGCAA-1	T095_B	M	5_CD8A T cell
T095_B_GCCTGCATCGGCTAAGAGAGGCAA-1	T095_B	M	5_CD8A T cell
T095_B_GCTAACCTCTGTGCACAGAGGCAA-1	T095_B	M	6_CD4 T cell_Naive_Stem
T095_B_TTTGCGGGTACAAACGAGTAGGCT-1	T095_B	M	6_CD4 T cell_Naive_Stem
T095_B_GAATCGAGTTTGTCCCAGAGGCAA-1	T095_B	M	8_Treg_FOXP3
T095_B_GTCCGTTAGTTTGACTAGAGGCAA-1	T095_B	M	8_Treg_FOXP3
T095_B_CCGTAATGTTCATTGAAGTAGGCT-1	T095_B	M	4_CD4 T cell_Effector
T095_B_CACAGATAGGGTCTAGAGTAGGCT-1	T095_B	M	5_CD8A T cell
T095_B_CCTAAGCTCTAATGGAAGTAGGCT-1	T095_B	M	9_T cell_proliferating
T095_B_GTATTCGTCACTATGTAGAGGCAA-1	T095_B	M	8_Treg_FOXP3
T095_B_GTTTGTAGTGCGCATCAGAGGCAA-1	T095_B	M	8_Treg_FOXP3
T095_B_TAGCTTTAGCGAAGAAAGTAGGCT-1	T095_B	M	8_Treg_FOXP3
T095_B_GAATCAGGTACACCCAAGTAGGCT-1	T095_B	M	16_AM_IFN-responsive
T095_B_CCGATACTCCAAATAGAGAGGCAA-1	T095_B	M	9_T cell_proliferating
T095_B_CGTGAACCAAATACCGAGTAGGCT-1	T095_B	M	18_Monocyte
T095_B_TCACTGTCAATGGGAGAGAGGCAA-1	T095_B	M	9_T cell_proliferating
T095_B_GGTGGATGTAACCTTAAGAGGCAA-1	T095_B	M	5_CD8A T cell
T095_B_GTCCTTAAGGTCACAGAGTAGGCT-1	T095_B	M	9_T cell_proliferating
T095_B_CTATTGGTCAGGCCTTAGTAGGCT-1	T095_B	M	9_T cell_proliferating
T095_B_AGCGCGAGTCTGTCAGAGAGGCAA-1	T095_B	M	9_T cell_proliferating
T095_B_TCTTTGTGTCGTCCAAAGTAGGCT-1	T095_B	M	5_CD8A T cell
T095_B_TGAGCGATCTAAATCCAGAGGCAA-1	T095_B	M	18_Monocyte
T095_B_CCAGCTTAGGGCGGAAAGTAGGCT-1	T095_B	M	18_Monocyte
T095_B_GCACTTGGTCATTATGAGTAGGCT-1	T095_B	M	9_T cell_proliferating
T095_B_AAGGCCCAGGAAGCCCAGAGGCAA-1	T095_B	M	8_Treg_FOXP3
T095_B_AGGCTATAGTCAATAGAGTAGGCT-1	T095_B	M	18_Monocyte
T095_B_TGCGCTTAGTCATAAGAGTAGGCT-1	T095_B	M	4_CD4 T cell_Effector
T095_B_CATCTTGAGGTATAGCAGAGGCAA-1	T095_B	M	5_CD8A T cell
T095_B_CTGTGTGGTACGTAAGAGTAGGCT-1	T095_B	M	5_CD8A T cell
T095_B_AGCTAATCATGCGCCTAGTAGGCT-1	T095_B	M	22_B cell
T095_B_TACCTTTGTTGCGAAAAGTAGGCT-1	T095_B	M	9_T cell_proliferating
T095_B_TCTTTGTGTAGCTTTAAGTAGGCT-1	T095_B	M	15_Mo-derived AM_FPR3
T095_B_ACCTCCCTCGGGATGCAGAGGCAA-1	T095_B	M	4_CD4 T cell_Effector
T095_B_GGTGTTACACTAAGCAAGAGGCAA-1	T095_B	M	2_Neutrophil_IFIT2_IL1RN
T095_B_ACGCAAGTCACAGATAAGTAGGCT-1	T095_B	M	24_pDC_Plasma cell
T095_B_TAGGCTTGTTCTGGCAAGAGGCAA-1	T095_B	M	9_T cell_proliferating
T095_B_GCACGAATCTGGCTACAGTAGGCT-1	T095_B	M	9_T cell_proliferating
T095_B_TATGGGAGTGCTGAAAAGTAGGCT-1	T095_B	M	9_T cell_proliferating
T095_B_CTTCGAATCGGGCAGTAGAGGCAA-1	T095_B	M	6_CD4 T cell_Naive_Stem
T095_B_CCCATTCGTTAAGGATAGTAGGCT-1	T095_B	M	4_CD4 T cell_Effector
T095_B_GAGTATGGTTGCTCCTAGTAGGCT-1	T095_B	M	18_Monocyte
T095_B_TACGTCCAGGCAAGTTAGTAGGCT-1	T095_B	M	8_Treg_FOXP3
T095_B_TCAAACCGTTGCCTGAAGAGGCAA-1	T095_B	M	6_CD4 T cell_Naive_Stem
T095_B_ACGGTAAGTGTGAGTAAGAGGCAA-1	T095_B	M	6_CD4 T cell_Naive_Stem
T095_B_AATCGGCCATCCTTGGAGAGGCAA-1	T095_B	M	5_CD8A T cell
T095_B_ATGATCAAGCACTAGGAGTAGGCT-1	T095_B	M	8_Treg_FOXP3
T095_B_GGTACGTCACCACACCAGTAGGCT-1	T095_B	M	5_CD8A T cell
T095_B_TGTTGTCCATTTCGCGAGAGGCAA-1	T095_B	M	7_gd T cell_NK_ILC
T095_B_AGCTGGATCCATAGAAAGAGGCAA-1	T095_B	M	5_CD8A T cell
T095_B_CGGTGAGGTACGAATGAGTAGGCT-1	T095_B	M	8_Treg_FOXP3
T095_B_AACCTCATCACCCTGGAGTAGGCT-1	T095_B	M	5_CD8A T cell
T095_B_CGTAAGTAGGCGCAGTAGAGGCAA-1	T095_B	M	5_CD8A T cell
T095_B_ACCAACTGTGCGTACCAGTAGGCT-1	T095_B	M	6_CD4 T cell_Naive_Stem
T095_B_TTACACCCACGTTACTAGTAGGCT-1	T095_B	M	8_Treg_FOXP3
T095_B_GGCAGGTTCCTCAATGAGAGGCAA-1	T095_B	M	9_T cell_proliferating
T095_B_CGCTTTAAGTCAACAAAGAGGCAA-1	T095_B	M	8_Treg_FOXP3
T095_B_GATCGATAGGTCGAGCAGAGGCAA-1	T095_B	M	18_Monocyte
T095_B_TAGCCTGGTTAACGAGAGAGGCAA-1	T095_B	M	15_Mo-derived AM_FPR3
T095_B_AGGGTCCAGGTTAGACAGTAGGCT-1	T095_B	M	9_T cell_proliferating
T095_B_ATAACCAAGCTATCGCAGTAGGCT-1	T095_B	M	18_Monocyte
T095_B_CTGGTGAAGTATCGCCAGTAGGCT-1	T095_B	M	9_T cell_proliferating
T095_B_GCAGTAAGTCGAAGCGAGAGGCAA-1	T095_B	M	5_CD8A T cell
T095_B_TACAATGAGTAAACCAAGTAGGCT-1	T095_B	M	9_T cell_proliferating
T095_B_AAGGCTTAGCGATGGCAGAGGCAA-1	T095_B	M	5_CD8A T cell
T095_B_ACTTGAAAGAGCAATCAGAGGCAA-1	T095_B	M	24_pDC_Plasma cell
T095_B_TTTGGACGTGACATTCAGTAGGCT-1	T095_B	M	18_Monocyte
T095_B_CTAAGTGCATTCCTGGAGTAGGCT-1	T095_B	M	9_T cell_proliferating
T095_B_CCCATTCGTAACGGGTAGAGGCAA-1	T095_B	M	18_Monocyte
T095_B_TCAAGTGCAATCAAACAGAGGCAA-1	T095_B	M	4_CD4 T cell_Effector
T095_B_GCTCAATGTCACAGAAAGTAGGCT-1	T095_B	M	9_T cell_proliferating
T095_B_GCAGCAATCAGCGAATAGTAGGCT-1	T095_B	M	4_CD4 T cell_Effector
T095_B_GTCCAAACATAATGACAGTAGGCT-1	T095_B	M	18_Monocyte
T095_B_CTACTGATCAGGGATTAGTAGGCT-1	T095_B	M	3_Neutrophil_CXCR4-high
T095_B_GAGGTTTAGTAACGGTAGAGGCAA-1	T095_B	M	7_gd T cell_NK_ILC
T095_B_CAAACTTTCGAAGGCCAGAGGCAA-1	T095_B	M	5_CD8A T cell
T095_B_CTCACCCTCAAGATGCAGTAGGCT-1	T095_B	M	4_CD4 T cell_Effector
T095_B_TCTAAGGCATGACCAAAGAGGCAA-1	T095_B	M	4_CD4 T cell_Effector
T095_B_GGAACATTCCATTAACAGAGGCAA-1	T095_B	M	5_CD8A T cell
T095_B_CTATTGGTCCAACAGGAGAGGCAA-1	T095_B	M	6_CD4 T cell_Naive_Stem
T095_B_TCCGAATGTCGAATCTAGTAGGCT-1	T095_B	M	18_Monocyte
T095_B_GCACACCGTCAGTGCCAGAGGCAA-1	T095_B	M	6_CD4 T cell_Naive_Stem
T095_B_GACATCCTCGGCTAGAAGAGGCAA-1	T095_B	M	4_CD4 T cell_Effector
T095_B_TACACCGGTCAATGTCAGTAGGCT-1	T095_B	M	8_Treg_FOXP3
T095_B_GCGTTACTCGGGCAGTAGAGGCAA-1	T095_B	M	5_CD8A T cell
T095_B_CTAGGTTGTTCTGGCAAGAGGCAA-1	T095_B	M	5_CD8A T cell
T095_B_TTCAGGACAACTGTTCAGAGGCAA-1	T095_B	M	6_CD4 T cell_Naive_Stem
T095_B_CTTGATGTCCTGTTCTAGAGGCAA-1	T095_B	M	6_CD4 T cell_Naive_Stem
T095_B_TGTGCTGGTATGGTGAAGTAGGCT-1	T095_B	M	8_Treg_FOXP3
T095_B_AAGTTCGCATACTGAGAGTAGGCT-1	T095_B	M	5_CD8A T cell
T095_B_AGTGACCCACAAGCGTAGTAGGCT-1	T095_B	M	4_CD4 T cell_Effector
T095_B_ACACCGGCAAGTAAGAAGTAGGCT-1	T095_B	M	4_CD4 T cell_Effector
T095_B_TGGTCAACAGCTTAAGAGAGGCAA-1	T095_B	M	4_CD4 T cell_Effector
T095_B_GCCACAAAGTGAGTCGAGAGGCAA-1	T095_B	M	5_CD8A T cell
T095_B_TTGCGGGCATTGAACGAGAGGCAA-1	T095_B	M	5_CD8A T cell
T095_B_ATCGATGCAAGCTCAAAGAGGCAA-1	T095_B	M	6_CD4 T cell_Naive_Stem
T095_B_TGCCCTGAGTACCCACAGTAGGCT-1	T095_B	M	6_CD4 T cell_Naive_Stem
T095_B_TGTTGACGTCGAAGCGAGTAGGCT-1	T095_B	M	5_CD8A T cell
T095_B_CAATCGCTCGTCCATAAGAGGCAA-1	T095_B	M	5_CD8A T cell
T095_B_CAAAGGGCAGGAATAAAGTAGGCT-1	T095_B	M	6_CD4 T cell_Naive_Stem
T095_B_AGCTCAACATCCCAATAGTAGGCT-1	T095_B	M	4_CD4 T cell_Effector
T095_B_TCACCCACATCCACCAAGAGGCAA-1	T095_B	M	8_Treg_FOXP3
T095_B_ACCGAAGTCGCTATATAGTAGGCT-1	T095_B	M	6_CD4 T cell_Naive_Stem
T095_B_GTACTGACACTATGGAAGAGGCAA-1	T095_B	M	5_CD8A T cell
T095_B_TGAATGTCAAATGACTAGAGGCAA-1	T095_B	M	5_CD8A T cell
T095_B_TGTCCAGGTGCTTCGAAGTAGGCT-1	T095_B	M	5_CD8A T cell
T095_B_GTCAAGCCAGCTTTCGAGTAGGCT-1	T095_B	M	4_CD4 T cell_Effector
T095_B_TGACAACAGGCGAGTCAGAGGCAA-1	T095_B	M	5_CD8A T cell
T095_B_TGTCGAGAGCGTGCTTAGAGGCAA-1	T095_B	M	9_T cell_proliferating
T095_B_TTAACCGTCATTACCGAGAGGCAA-1	T095_B	M	4_CD4 T cell_Effector
T095_B_GCTTAGGAGAAGCAAGAGAGGCAA-1	T095_B	M	5_CD8A T cell
T095_B_GGGAGTGAGGCACTAGAGAGGCAA-1	T095_B	M	6_CD4 T cell_Naive_Stem
T095_B_AACATAGTCCGCAATCAGAGGCAA-1	T095_B	M	8_Treg_FOXP3
T095_B_TCCACCCTCACGGACAAGTAGGCT-1	T095_B	M	6_CD4 T cell_Naive_Stem
T095_B_CTAAGTGCATAGACGCAGTAGGCT-1	T095_B	M	5_CD8A T cell
T095_B_TAACGCCTCTGGAAACAGTAGGCT-1	T095_B	M	8_Treg_FOXP3
T095_B_GGTGAAGCAAGGAATAAGTAGGCT-1	T095_B	M	6_CD4 T cell_Naive_Stem
T095_B_TATGAGCAGACTGAGTAGAGGCAA-1	T095_B	M	6_CD4 T cell_Naive_Stem
T095_B_CTAAGTCGTGGTGCAGAGTAGGCT-1	T095_B	M	6_CD4 T cell_Naive_Stem
T095_B_GTCCGTTAGGGAGGCAAGAGGCAA-1	T095_B	M	4_CD4 T cell_Effector
T095_B_AATCGCACATCGATAGAGAGGCAA-1	T095_B	M	5_CD8A T cell
T095_B_TTGACATTCAAACCGGAGTAGGCT-1	T095_B	M	18_Monocyte
T095_B_ACCGGCTGTATATTCGAGAGGCAA-1	T095_B	M	5_CD8A T cell
T095_B_CAAGCGATCTCACCTTAGAGGCAA-1	T095_B	M	4_CD4 T cell_Effector
T095_B_AACCAAATCTGGTCTAAGTAGGCT-1	T095_B	M	8_Treg_FOXP3
T095_B_ACCATATTCATTGTACAGTAGGCT-1	T095_B	M	4_CD4 T cell_Effector
T095_B_TTGCTCAAGATTGCAAAGAGGCAA-1	T095_B	M	4_CD4 T cell_Effector
T095_B_GTGCCTTAGTGTTTGTAGAGGCAA-1	T095_B	M	5_CD8A T cell
T095_B_GCCCTCAAGGCTACTCAGTAGGCT-1	T095_B	M	5_CD8A T cell
T095_B_CACTCCCTCTCCATCTAGAGGCAA-1	T095_B	M	8_Treg_FOXP3
T095_B_CATATTCAGTATCGCCAGAGGCAA-1	T095_B	M	4_CD4 T cell_Effector
T095_B_ATCGTTAGTGGTGCAGAGAGGCAA-1	T095_B	M	5_CD8A T cell
T095_B_CTGAATCGTAAGAATCAGAGGCAA-1	T095_B	M	5_CD8A T cell
T095_B_GTTGGGTCACTTTATGAGTAGGCT-1	T095_B	M	4_CD4 T cell_Effector
T095_B_ATGAAAGCAATCATCCAGAGGCAA-1	T095_B	M	4_CD4 T cell_Effector
T095_B_GACCAGGGTAGTTGTCAGTAGGCT-1	T095_B	M	8_Treg_FOXP3
T095_B_AGTGACCCAAGAAATGAGAGGCAA-1	T095_B	M	6_CD4 T cell_Naive_Stem
T095_B_AGCGTTTGTGAACGTAAGTAGGCT-1	T095_B	M	4_CD4 T cell_Effector
T095_B_CACAGCAAGGCGCAGTAGAGGCAA-1	T095_B	M	6_CD4 T cell_Naive_Stem
T095_B_AGGCGCAGTCTTTATCAGTAGGCT-1	T095_B	M	4_CD4 T cell_Effector
T095_B_GGAGCGAAGCACGTTCAGAGGCAA-1	T095_B	M	6_CD4 T cell_Naive_Stem
T095_B_ATTCGATTCGTGATGGAGAGGCAA-1	T095_B	M	4_CD4 T cell_Effector
T095_B_CAGCTGGCATCACGAAAGAGGCAA-1	T095_B	M	4_CD4 T cell_Effector
T095_B_CTATTACAGCTTACATAGAGGCAA-1	T095_B	M	4_CD4 T cell_Effector
T095_B_TCTGCCACACTGTCATAGAGGCAA-1	T095_B	M	6_CD4 T cell_Naive_Stem
T095_B_TCTGTGCAGTTGACCCAGTAGGCT-1	T095_B	M	6_CD4 T cell_Naive_Stem
T095_B_AGCCTTCAGTACCCACAGTAGGCT-1	T095_B	M	5_CD8A T cell
T095_B_TGGGCCACAACAAAGAAGAGGCAA-1	T095_B	M	11_AM
T095_B_CCAAACCTCTAAATCCAGAGGCAA-1	T095_B	M	5_CD8A T cell
T095_B_GGTTTAAAGGCTGTGAAGAGGCAA-1	T095_B	M	4_CD4 T cell_Effector
T095_B_CGTTCAATCAGGCAATAGAGGCAA-1	T095_B	M	4_CD4 T cell_Effector
T095_B_GACAGGCTCTCCATCTAGAGGCAA-1	T095_B	M	5_CD8A T cell
T095_B_GCAGTAAGTAAACCCTAGAGGCAA-1	T095_B	M	9_T cell_proliferating
T095_B_GCTAACCTCTAACCATAGAGGCAA-1	T095_B	M	6_CD4 T cell_Naive_Stem
T095_B_GACGAGGAGGTAGACTAGTAGGCT-1	T095_B	M	6_CD4 T cell_Naive_Stem
T095_B_AGCTTCTCACCTTTGGAGAGGCAA-1	T095_B	M	6_CD4 T cell_Naive_Stem
T095_B_TCATTTGCATACTTCAAGTAGGCT-1	T095_B	M	6_CD4 T cell_Naive_Stem
T095_B_CGCACATTCGCGTTACAGAGGCAA-1	T095_B	M	7_gd T cell_NK_ILC
T095_B_GGGACAACACATACCTAGTAGGCT-1	T095_B	M	5_CD8A T cell
T095_B_GATCATAAGTCGCGAAAGAGGCAA-1	T095_B	M	16_AM_IFN-responsive
T095_B_ATCATCAGTCCCTCTGAGTAGGCT-1	T095_B	M	5_CD8A T cell
T095_B_TGCTCCACATCACGAAAGAGGCAA-1	T095_B	M	4_CD4 T cell_Effector
T095_B_ATTGCTCCACGTAGGTAGTAGGCT-1	T095_B	M	5_CD8A T cell
T095_B_AGCCTCTAGCAAACCGAGAGGCAA-1	T095_B	M	4_CD4 T cell_Effector
T095_B_TACGCCTAGGACAAAGAGTAGGCT-1	T095_B	M	4_CD4 T cell_Effector
T095_B_CGCAGCACAAAGGGATAGTAGGCT-1	T095_B	M	4_CD4 T cell_Effector
T095_B_CCCGAACGTAACGGGTAGTAGGCT-1	T095_B	M	4_CD4 T cell_Effector
T095_B_CAACTTAGTCATCCCTAGAGGCAA-1	T095_B	M	4_CD4 T cell_Effector
T095_B_TATCGATTCGTTAGGGAGAGGCAA-1	T095_B	M	4_CD4 T cell_Effector
T095_B_ATCCCAATCACGGACAAGAGGCAA-1	T095_B	M	4_CD4 T cell_Effector
T095_B_TGTTCACCATGCAATGAGAGGCAA-1	T095_B	M	5_CD8A T cell
T095_B_CAACCGTTCTCAGCACAGTAGGCT-1	T095_B	M	4_CD4 T cell_Effector
T095_B_ATTGGGAGTGGGTGTGAGAGGCAA-1	T095_B	M	23_Mast cell
T095_B_CTTTAGTAGGGAGGCAAGAGGCAA-1	T095_B	M	8_Treg_FOXP3
T095_B_CTATGTCCAAGTTCCTAGTAGGCT-1	T095_B	M	6_CD4 T cell_Naive_Stem
T095_B_CTCATGATCTTGAAAGAGAGGCAA-1	T095_B	M	7_gd T cell_NK_ILC
T095_B_CCTAACCAGGTATGGTAGTAGGCT-1	T095_B	M	6_CD4 T cell_Naive_Stem
T095_B_TAGGTCGAGCTTATCGAGAGGCAA-1	T095_B	M	8_Treg_FOXP3
T095_B_ATCGATGCAAGTTGCAAGTAGGCT-1	T095_B	M	6_CD4 T cell_Naive_Stem
T095_B_AACTTGTTCGCGTTCGAGAGGCAA-1	T095_B	M	5_CD8A T cell
T095_B_ACAGCGGGTAACCCATAGAGGCAA-1	T095_B	M	4_CD4 T cell_Effector
T095_B_AACTTCGTCAGGCCAAAGAGGCAA-1	T095_B	M	9_T cell_proliferating
T095_B_ATCGTGACATTGCCCAAGTAGGCT-1	T095_B	M	6_CD4 T cell_Naive_Stem
T095_B_AACCTAAAGGTGAGGGAGTAGGCT-1	T095_B	M	5_CD8A T cell
T095_B_ACTAGTCGTTGCGAAAAGAGGCAA-1	T095_B	M	5_CD8A T cell
T095_B_CGAATAGGTATAGCGAAGAGGCAA-1	T095_B	M	4_CD4 T cell_Effector
T095_B_GCAACGGGTTAAGCTCAGAGGCAA-1	T095_B	M	6_CD4 T cell_Naive_Stem
T095_B_TTAGCCGGTGGCTTTGAGTAGGCT-1	T095_B	M	6_CD4 T cell_Naive_Stem
T095_B_GGAACCTCAGCACCTCAGAGGCAA-1	T095_B	M	6_CD4 T cell_Naive_Stem
T095_B_GTCCCTCTCAGTTTACAGAGGCAA-1	T095_B	M	6_CD4 T cell_Naive_Stem
T095_B_AGAGGAGGTTAGTCTAAGTAGGCT-1	T095_B	M	5_CD8A T cell
T095_B_GGTAACCCAAGGGTCTAGAGGCAA-1	T095_B	M	6_CD4 T cell_Naive_Stem
T095_B_GGCTTGAAGAGGTTCGAGAGGCAA-1	T095_B	M	4_CD4 T cell_Effector
T095_B_TCTCGCCTCTCACTAGAGAGGCAA-1	T095_B	M	6_CD4 T cell_Naive_Stem
T095_B_ACCATTAGTCACCAGCAGTAGGCT-1	T095_B	M	5_CD8A T cell
T095_B_CCTCGATAGCGTGCTTAGTAGGCT-1	T095_B	M	4_CD4 T cell_Effector
T095_B_ACAGTTGCAGCAAGCTAGTAGGCT-1	T095_B	M	4_CD4 T cell_Effector
T095_B_TCTTTGTGTTGCTGTGAGAGGCAA-1	T095_B	M	4_CD4 T cell_Effector
T095_B_ACTCCCACAGTAATACAGTAGGCT-1	T095_B	M	6_CD4 T cell_Naive_Stem
T095_B_GATTCGCTCCAGAACGAGTAGGCT-1	T095_B	M	5_CD8A T cell
T095_B_CTCAGGGCAAATAGGAAGTAGGCT-1	T095_B	M	18_Monocyte
T095_B_GGCTGAGGTCCGGGTTAGAGGCAA-1	T095_B	M	5_CD8A T cell
T095_B_TGCGCTTAGTATGGTAAGTAGGCT-1	T095_B	M	4_CD4 T cell_Effector
T095_B_TTCGTTCTCTCAAGAAAGAGGCAA-1	T095_B	M	4_CD4 T cell_Effector
T095_B_CCGCTATAGGAACCGCAGTAGGCT-1	T095_B	M	8_Treg_FOXP3
T095_B_CACCTGGTCCCATAGCAGAGGCAA-1	T095_B	M	4_CD4 T cell_Effector
T095_B_GAGGGAGTCGTCAATTAGAGGCAA-1	T095_B	M	6_CD4 T cell_Naive_Stem
T095_B_TCTGGCCCAATACCCTAGAGGCAA-1	T095_B	M	5_CD8A T cell
T095_B_ACTTAGCGTAATGCGAAGAGGCAA-1	T095_B	M	2_Neutrophil_IFIT2_IL1RN
T095_B_GACTAAATCCATGATTAGAGGCAA-1	T095_B	M	3_Neutrophil_CXCR4-high
T095_B_TACGCAACAGATTGCAAGAGGCAA-1	T095_B	M	3_Neutrophil_CXCR4-high
T095_B_AATTGACCAAACCTGAAGTAGGCT-1	T095_B	M	3_Neutrophil_CXCR4-high
T095_B_TCTATGAGTTGACCCAAGAGGCAA-1	T095_B	M	16_AM_IFN-responsive
T095_B_TAGAGGCGTGGATGCGAGAGGCAA-1	T095_B	M	3_Neutrophil_CXCR4-high
T095_B_CTGTGGCGTTTCCTGCAGTAGGCT-1	T095_B	M	3_Neutrophil_CXCR4-high
T095_B_GATCGATAGGTATAGCAGTAGGCT-1	T095_B	M	2_Neutrophil_IFIT2_IL1RN
T095_B_GACTGAGTCAGCCCTGAGTAGGCT-1	T095_B	M	16_AM_IFN-responsive
T095_B_GCTTGAACACTCAATCAGTAGGCT-1	T095_B	M	3_Neutrophil_CXCR4-high
T095_B_TTAAGCTTCCATCCTTAGTAGGCT-1	T095_B	M	2_Neutrophil_IFIT2_IL1RN
T095_B_GTGCTCAGTAATGTCCAGTAGGCT-1	T095_B	M	3_Neutrophil_CXCR4-high
T095_B_GTAACCACACCACAAAAGTAGGCT-1	T095_B	M	3_Neutrophil_CXCR4-high
T095_B_TGACGAAGTAACTACCAGAGGCAA-1	T095_B	M	3_Neutrophil_CXCR4-high
T095_B_ACCACGTTCAAGGTCGAGTAGGCT-1	T095_B	M	16_AM_IFN-responsive
T095_B_AAGGACAAGCAACATAAGAGGCAA-1	T095_B	M	3_Neutrophil_CXCR4-high
T095_B_GTGGTTACATGGGTTAAGAGGCAA-1	T095_B	M	2_Neutrophil_IFIT2_IL1RN
T095_B_AAGGTTATCTTGATCGAGAGGCAA-1	T095_B	M	3_Neutrophil_CXCR4-high
T095_B_TTATTGGGTAGGTGACAGAGGCAA-1	T095_B	M	3_Neutrophil_CXCR4-high
T095_B_ACAATCAAGTTACCTGAGAGGCAA-1	T095_B	M	2_Neutrophil_IFIT2_IL1RN
T095_B_TGCGCTAGTCATCCCTAGTAGGCT-1	T095_B	M	2_Neutrophil_IFIT2_IL1RN
T095_B_AGGGAGTAGGTTGTGGAGAGGCAA-1	T095_B	M	17_AM_stressed
T095_B_TGCACGTTCCATAGAAAGAGGCAA-1	T095_B	M	3_Neutrophil_CXCR4-high
T095_B_GGAACCTCAAAGTGCCAGAGGCAA-1	T095_B	M	3_Neutrophil_CXCR4-high
T095_B_GCTGCTCCAGAGAGCAAGAGGCAA-1	T095_B	M	2_Neutrophil_IFIT2_IL1RN
T095_B_CTTGTGTCAAGTTGGCAGTAGGCT-1	T095_B	M	3_Neutrophil_CXCR4-high
T095_B_GCCAACAAGTTTGAGAAGAGGCAA-1	T095_B	M	3_Neutrophil_CXCR4-high
T095_B_GGCGCAAGTTGAGCTTAGAGGCAA-1	T095_B	M	3_Neutrophil_CXCR4-high
T095_B_GCACTCAGTTCTGGCAAGTAGGCT-1	T095_B	M	6_CD4 T cell_Naive_Stem
T095_B_CCCATAGGTAACGGGTAGAGGCAA-1	T095_B	M	3_Neutrophil_CXCR4-high
T095_B_AACTTACTCGCCACATAGAGGCAA-1	T095_B	M	3_Neutrophil_CXCR4-high
T095_B_GTGCTCAGTTAATCCAAGTAGGCT-1	T095_B	M	2_Neutrophil_IFIT2_IL1RN
T095_B_CTGTGGCGTTAGTGAGAGAGGCAA-1	T095_B	M	25_AM_RSRP1_NRAMP1
T095_B_ACAATTGAGTGCCCTGAGTAGGCT-1	T095_B	M	3_Neutrophil_CXCR4-high
T095_B_GATGGCCAGGGTTTGGAGTAGGCT-1	T095_B	M	3_Neutrophil_CXCR4-high
T095_B_AGGATCAGTTTGTAGCAGTAGGCT-1	T095_B	M	3_Neutrophil_CXCR4-high
T095_B_GCTTAGTGTCAGGGCAAGTAGGCT-1	T095_B	M	3_Neutrophil_CXCR4-high
T095_B_GTAAGAACAGGTAGCTAGTAGGCT-1	T095_B	M	2_Neutrophil_IFIT2_IL1RN
T095_B_GACAATATCCGCAACTAGTAGGCT-1	T095_B	M	3_Neutrophil_CXCR4-high
T095_B_GACAACTAGCAAGTTAAGAGGCAA-1	T095_B	M	3_Neutrophil_CXCR4-high
T095_B_TCTGGCCCAGAAACTTAGAGGCAA-1	T095_B	M	3_Neutrophil_CXCR4-high
T095_B_AGCCCTTAGTCACCTAAGTAGGCT-1	T095_B	M	3_Neutrophil_CXCR4-high
T095_B_AGCATCCTCACACAAAAGAGGCAA-1	T095_B	M	3_Neutrophil_CXCR4-high
T095_B_TAACCGTGTCATCCCTAGTAGGCT-1	T095_B	M	2_Neutrophil_IFIT2_IL1RN
T095_B_ATACGTAAGATAACCAAGTAGGCT-1	T095_B	M	3_Neutrophil_CXCR4-high
T095_B_GTCACTCAGGAGGCCTAGTAGGCT-1	T095_B	M	16_AM_IFN-responsive
T095_B_ACTCGAACACCAGCTCAGTAGGCT-1	T095_B	M	3_Neutrophil_CXCR4-high
T095_B_GCAAGGTGTTGCATCGAGTAGGCT-1	T095_B	M	3_Neutrophil_CXCR4-high
T095_B_GCCATAACAAGCCAGTAGAGGCAA-1	T095_B	M	2_Neutrophil_IFIT2_IL1RN
T095_B_TCTAACTAGATAGCTAAGTAGGCT-1	T095_B	M	2_Neutrophil_IFIT2_IL1RN
T095_B_CCCGCAATCAGCGGGTAGAGGCAA-1	T095_B	M	3_Neutrophil_CXCR4-high
T095_B_GCAAATGGTAACGTTCAGTAGGCT-1	T095_B	M	3_Neutrophil_CXCR4-high
T095_B_AGGGTCCAGCATCCCGAGAGGCAA-1	T095_B	M	2_Neutrophil_IFIT2_IL1RN
T095_B_CATCCTGCAGCTCGCTAGTAGGCT-1	T095_B	M	2_Neutrophil_IFIT2_IL1RN
T095_B_TAAACTGAGGATTAGCAGTAGGCT-1	T095_B	M	3_Neutrophil_CXCR4-high
T095_B_GCTTGCGTCAAAGGCTAGAGGCAA-1	T095_B	M	3_Neutrophil_CXCR4-high
T095_B_CTGTGTGGTAAGTCGAAGAGGCAA-1	T095_B	M	2_Neutrophil_IFIT2_IL1RN
T095_B_GCATGCTTCCTTTGTCAGTAGGCT-1	T095_B	M	16_AM_IFN-responsive
T095_B_ACTTCCTTCTTCAAGTAGAGGCAA-1	T095_B	M	3_Neutrophil_CXCR4-high
T095_B_CACTCCCTCCTTATGGAGTAGGCT-1	T095_B	M	3_Neutrophil_CXCR4-high
T095_B_AGTTATCTCATTGCATAGTAGGCT-1	T095_B	M	3_Neutrophil_CXCR4-high
T095_B_CCTAAGGAGGGTTGGCAGAGGCAA-1	T095_B	M	2_Neutrophil_IFIT2_IL1RN
T095_B_GCGGTTCGTATTGCGTAGAGGCAA-1	T095_B	M	10_AM
T095_B_AGGCCAGGTTGAATCCAGTAGGCT-1	T095_B	M	2_Neutrophil_IFIT2_IL1RN
T095_B_CTATAGGCATGGCCGAAGTAGGCT-1	T095_B	M	3_Neutrophil_CXCR4-high
T095_B_ACACTAAAGCTATCCAAGAGGCAA-1	T095_B	M	2_Neutrophil_IFIT2_IL1RN
T095_B_AAGTACCAGTTGGATAAGTAGGCT-1	T095_B	M	2_Neutrophil_IFIT2_IL1RN
T095_B_TTCCTCGTCAGCATGGAGTAGGCT-1	T095_B	M	3_Neutrophil_CXCR4-high
T095_B_ACCTCATCAGGATGCTAGAGGCAA-1	T095_B	M	2_Neutrophil_IFIT2_IL1RN
T095_B_GAGACCCAGTTTGCATAGTAGGCT-1	T095_B	M	3_Neutrophil_CXCR4-high
T095_B_TGAGTGAGTAAGGCCGAGAGGCAA-1	T095_B	M	3_Neutrophil_CXCR4-high
T095_B_GCTGTTGGTTTGCAACAGAGGCAA-1	T095_B	M	3_Neutrophil_CXCR4-high
T095_B_CTTTAACAGGAGGCCTAGTAGGCT-1	T095_B	M	3_Neutrophil_CXCR4-high
T095_B_GAGTAACTCTTAAGGAAGTAGGCT-1	T095_B	M	3_Neutrophil_CXCR4-high
T095_B_TATCTTGCAAAGACCCAGAGGCAA-1	T095_B	M	3_Neutrophil_CXCR4-high
T095_B_CTTAGTCCAACAGCACAGAGGCAA-1	T095_B	M	2_Neutrophil_IFIT2_IL1RN
T095_B_GTTAGCGAGCTTACTGAGTAGGCT-1	T095_B	M	2_Neutrophil_IFIT2_IL1RN
T095_B_ATGCGCAAGGAAACCTAGTAGGCT-1	T095_B	M	25_AM_RSRP1_NRAMP1
T095_B_GCGCAACAGGCTCCATAGTAGGCT-1	T095_B	M	2_Neutrophil_IFIT2_IL1RN
T095_B_GTTTATCAGGTGTCCTAGAGGCAA-1	T095_B	M	3_Neutrophil_CXCR4-high
T095_B_CGCCATCCAGCCTTCAAGAGGCAA-1	T095_B	M	3_Neutrophil_CXCR4-high
T095_B_CTTGAGGAGGCTGGTAAGTAGGCT-1	T095_B	M	2_Neutrophil_IFIT2_IL1RN
T095_B_ACACCTTCATTGGGTAAGTAGGCT-1	T095_B	M	3_Neutrophil_CXCR4-high
T095_B_ATAAACCCATTTGTTGAGTAGGCT-1	T095_B	M	16_AM_IFN-responsive
T095_B_CCGTACGTCTCCATCTAGAGGCAA-1	T095_B	M	17_AM_stressed
T095_B_CATCCTTTCCAGATAAAGAGGCAA-1	T095_B	M	3_Neutrophil_CXCR4-high
T095_B_AGCGACTCAATAAGGAAGAGGCAA-1	T095_B	M	16_AM_IFN-responsive
T095_B_GACCAAGTCCTGAGGAAGTAGGCT-1	T095_B	M	16_AM_IFN-responsive
T095_B_CTAACCTCACAATAGTAGAGGCAA-1	T095_B	M	2_Neutrophil_IFIT2_IL1RN
T095_B_AAAGCCTAGTCAGGCAAGAGGCAA-1	T095_B	M	3_Neutrophil_CXCR4-high
T095_B_CTTACTGAGCTTACTGAGTAGGCT-1	T095_B	M	3_Neutrophil_CXCR4-high
T095_B_TGCCCTGAGCCGCTATAGAGGCAA-1	T095_B	M	3_Neutrophil_CXCR4-high
T095_B_CATAATGAGTGCAACGAGTAGGCT-1	T095_B	M	3_Neutrophil_CXCR4-high
T095_B_AACTCGCTCACTAATCAGTAGGCT-1	T095_B	M	16_AM_IFN-responsive
T095_B_AAGCCTCTCAACCTATAGTAGGCT-1	T095_B	M	2_Neutrophil_IFIT2_IL1RN
T095_B_CCATAACGTATAGTGGAGTAGGCT-1	T095_B	M	3_Neutrophil_CXCR4-high
T095_B_TGCAGCAAGAACCTCCAGTAGGCT-1	T095_B	M	2_Neutrophil_IFIT2_IL1RN
T095_B_CGTTGTCAGTAACTTCAGTAGGCT-1	T095_B	M	3_Neutrophil_CXCR4-high
T095_B_GCACACCGTACCTAGTAGTAGGCT-1	T095_B	M	3_Neutrophil_CXCR4-high
T095_B_TGAGGCGGTGTGAGGTAGAGGCAA-1	T095_B	M	16_AM_IFN-responsive
T095_B_ATTATGGAGGAGGATAAGAGGCAA-1	T095_B	M	3_Neutrophil_CXCR4-high
T095_B_GTGCTTATCGATTACTAGTAGGCT-1	T095_B	M	3_Neutrophil_CXCR4-high
T095_B_ATGGCAGTCGATATTCAGTAGGCT-1	T095_B	M	3_Neutrophil_CXCR4-high
T095_B_CAGGTAAGTTTCCAAAAGAGGCAA-1	T095_B	M	3_Neutrophil_CXCR4-high
T095_B_AGTCGCGCATGTGGGTAGAGGCAA-1	T095_B	M	3_Neutrophil_CXCR4-high
T095_B_ACAAGTATCGGTAACGAGAGGCAA-1	T095_B	M	2_Neutrophil_IFIT2_IL1RN
T095_B_ACCGGTTTCAGCGATGAGAGGCAA-1	T095_B	M	2_Neutrophil_IFIT2_IL1RN
T095_B_CATTAGGCAACCCTATAGAGGCAA-1	T095_B	M	3_Neutrophil_CXCR4-high
T095_B_GGTAACCCATGCCTCAAGAGGCAA-1	T095_B	M	3_Neutrophil_CXCR4-high
T095_B_CAAGACTAGTCTATGTAGTAGGCT-1	T095_B	M	3_Neutrophil_CXCR4-high
T095_B_ATTTGTGGTGACCTATAGTAGGCT-1	T095_B	M	2_Neutrophil_IFIT2_IL1RN
T095_B_AGGGCTTCATACTTGCAGTAGGCT-1	T095_B	M	3_Neutrophil_CXCR4-high
T095_B_AACGGTTAGGAAGCAAAGTAGGCT-1	T095_B	M	3_Neutrophil_CXCR4-high
T095_B_GACATTAAGGGTTTGGAGAGGCAA-1	T095_B	M	3_Neutrophil_CXCR4-high
T095_B_GGGACTCAGGATTAGCAGAGGCAA-1	T095_B	M	3_Neutrophil_CXCR4-high
T095_B_CCCGTAGTCCGAATTTAGTAGGCT-1	T095_B	M	3_Neutrophil_CXCR4-high
T095_B_AACTGGCCATAATGACAGTAGGCT-1	T095_B	M	16_AM_IFN-responsive
T095_B_AACTAACCAGTTATGGAGAGGCAA-1	T095_B	M	3_Neutrophil_CXCR4-high
T095_B_GAATTGATCTCACCTTAGAGGCAA-1	T095_B	M	3_Neutrophil_CXCR4-high
T095_B_CAAGCGATCAAGCTCCAGAGGCAA-1	T095_B	M	25_AM_RSRP1_NRAMP1
T095_B_TCTAGTTAGGAGTCATAGAGGCAA-1	T095_B	M	3_Neutrophil_CXCR4-high
T095_B_GCAAGGCTCCAATACTAGTAGGCT-1	T095_B	M	3_Neutrophil_CXCR4-high
T095_B_ATGAAAGCACATTGAGAGAGGCAA-1	T095_B	M	3_Neutrophil_CXCR4-high
T095_B_ATTCACCCATGCGCCTAGAGGCAA-1	T095_B	M	3_Neutrophil_CXCR4-high
T095_B_GATCACACAATGTGGCAGAGGCAA-1	T095_B	M	10_AM
T095_B_TTACCTTGTGGTTCGCAGTAGGCT-1	T095_B	M	3_Neutrophil_CXCR4-high
T095_B_GGCTTGAAGGTAAGCTAGAGGCAA-1	T095_B	M	3_Neutrophil_CXCR4-high
T095_B_TGAGTCGAGATAATCGAGAGGCAA-1	T095_B	M	2_Neutrophil_IFIT2_IL1RN
T095_B_GGTGAAGCAACATAGTAGAGGCAA-1	T095_B	M	3_Neutrophil_CXCR4-high
T095_B_TGTTAGCGTTAGTGAGAGAGGCAA-1	T095_B	M	3_Neutrophil_CXCR4-high
T095_B_AGAGGTTTCGTCAATTAGTAGGCT-1	T095_B	M	3_Neutrophil_CXCR4-high
T095_B_GCTGGTAAGTAAACCAAGAGGCAA-1	T095_B	M	3_Neutrophil_CXCR4-high
T095_B_TGAGCGATCAAAGGGAAGTAGGCT-1	T095_B	M	16_AM_IFN-responsive
T095_B_GTAAGAACAGCTAGACAGAGGCAA-1	T095_B	M	3_Neutrophil_CXCR4-high
T095_B_AGAAAGGTCGCTTCAAAGAGGCAA-1	T095_B	M	3_Neutrophil_CXCR4-high
T095_B_TAACCAAAGATAACGCAGTAGGCT-1	T095_B	M	3_Neutrophil_CXCR4-high
T095_B_CGAAGAAAGTTACCCAAGAGGCAA-1	T095_B	M	25_AM_RSRP1_NRAMP1
T095_B_CAAGGTTAGGTTCATTAGAGGCAA-1	T095_B	M	3_Neutrophil_CXCR4-high
T095_B_GTCCCTCTCAGGCCTTAGTAGGCT-1	T095_B	M	3_Neutrophil_CXCR4-high
T095_B_ACTCACTCAGGCTATAAGAGGCAA-1	T095_B	M	10_AM
T095_B_GCGGGTTAGGCGGATCAGTAGGCT-1	T095_B	M	3_Neutrophil_CXCR4-high
T095_B_GGTTTAGCAAGCTAATAGAGGCAA-1	T095_B	M	16_AM_IFN-responsive
T095_B_TTCGCGCCAAGTTTCCAGTAGGCT-1	T095_B	M	2_Neutrophil_IFIT2_IL1RN
T095_B_TGTATTGGTAGCCCGTAGTAGGCT-1	T095_B	M	6_CD4 T cell_Naive_Stem
T095_B_CGCCATCCATTGTGTCAGTAGGCT-1	T095_B	M	15_Mo-derived AM_FPR3
T095_B_TGGTAGTAGGTAAGTCAGAGGCAA-1	T095_B	M	2_Neutrophil_IFIT2_IL1RN
T095_B_CTAACAGCAACAGGCTAGTAGGCT-1	T095_B	M	3_Neutrophil_CXCR4-high
T095_B_GGTGCACAGAGAGCAAAGAGGCAA-1	T095_B	M	2_Neutrophil_IFIT2_IL1RN
T095_B_AACTAACCACTTAACCAGAGGCAA-1	T095_B	M	3_Neutrophil_CXCR4-high
T095_B_CCTACCTGTTGGCCACAGTAGGCT-1	T095_B	M	3_Neutrophil_CXCR4-high
T095_B_GAGGAGTAGCAAATCAAGAGGCAA-1	T095_B	M	3_Neutrophil_CXCR4-high
T095_B_TAAAGGGAGCTAGCCTAGTAGGCT-1	T095_B	M	2_Neutrophil_IFIT2_IL1RN
T095_B_ACTCGCCCATAATGACAGTAGGCT-1	T095_B	M	2_Neutrophil_IFIT2_IL1RN
T095_B_AAGGTTATCATCAAGAAGAGGCAA-1	T095_B	M	3_Neutrophil_CXCR4-high
T095_B_CTGTGTGGTGTCCTTCAGTAGGCT-1	T095_B	M	3_Neutrophil_CXCR4-high
T095_B_GTTCGATGTTCACTCCAGAGGCAA-1	T095_B	M	2_Neutrophil_IFIT2_IL1RN
T095_B_GAGTATGGTCCTCCATAGAGGCAA-1	T095_B	M	3_Neutrophil_CXCR4-high
T095_B_CGACTTATCAGGTCGAAGTAGGCT-1	T095_B	M	2_Neutrophil_IFIT2_IL1RN
T095_B_AGTAGGCGTCCTGCAAAGTAGGCT-1	T095_B	M	16_AM_IFN-responsive
T095_B_GCTAACCTCCTGGAAGAGTAGGCT-1	T095_B	M	3_Neutrophil_CXCR4-high
T095_B_GCAGGTTCATTTCGACAGAGGCAA-1	T095_B	M	3_Neutrophil_CXCR4-high
T095_B_ATGCACCTCCATTAACAGAGGCAA-1	T095_B	M	3_Neutrophil_CXCR4-high
T095_B_GTCACTCAGGGCAGTCAGAGGCAA-1	T095_B	M	2_Neutrophil_IFIT2_IL1RN
T095_B_CATCGGTTCGCCTCGAAGTAGGCT-1	T095_B	M	3_Neutrophil_CXCR4-high
T095_B_TTGCTCAAGCCCGTTGAGTAGGCT-1	T095_B	M	3_Neutrophil_CXCR4-high
T095_B_GTTCGGGCAAAGGGATAGTAGGCT-1	T095_B	M	3_Neutrophil_CXCR4-high
T095_B_GATGGAGCAGGCTATAAGTAGGCT-1	T095_B	M	3_Neutrophil_CXCR4-high
T095_B_GCTCCATAGGGCGGTTAGAGGCAA-1	T095_B	M	3_Neutrophil_CXCR4-high
T095_B_TCACCTAAGTTACCTGAGAGGCAA-1	T095_B	M	3_Neutrophil_CXCR4-high
T095_B_GGTGTGATCCATTAGTAGTAGGCT-1	T095_B	M	3_Neutrophil_CXCR4-high
T095_B_CTCACCCTCCGCCCAAAGTAGGCT-1	T095_B	M	3_Neutrophil_CXCR4-high
T095_B_TAGGCTGAGGGAGGCAAGAGGCAA-1	T095_B	M	3_Neutrophil_CXCR4-high
T095_B_TACCATCCATCCAAGAAGAGGCAA-1	T095_B	M	3_Neutrophil_CXCR4-high
T095_B_CCTGATTCAAATAACCAGAGGCAA-1	T095_B	M	3_Neutrophil_CXCR4-high
T095_B_CGCTAAACACACTGGGAGAGGCAA-1	T095_B	M	3_Neutrophil_CXCR4-high
T095_B_CGGTTATGTATGTTTGAGAGGCAA-1	T095_B	M	2_Neutrophil_IFIT2_IL1RN
T095_B_CAGACCAAGCAAACTAAGAGGCAA-1	T095_B	M	3_Neutrophil_CXCR4-high
T095_B_GCTGGATCAACATGATAGAGGCAA-1	T095_B	M	3_Neutrophil_CXCR4-high
T095_B_GTGGATTAGCAAGACTAGAGGCAA-1	T095_B	M	3_Neutrophil_CXCR4-high
T095_B_GGAGCATGTGTTGCTGAGAGGCAA-1	T095_B	M	3_Neutrophil_CXCR4-high
T095_B_AGCCTAGAGTGCTGAGAGTAGGCT-1	T095_B	M	2_Neutrophil_IFIT2_IL1RN
T095_B_GTAAAGCTCCAACAGGAGAGGCAA-1	T095_B	M	3_Neutrophil_CXCR4-high
T095_B_CTAATCTAGTCATCATAGTAGGCT-1	T095_B	M	3_Neutrophil_CXCR4-high
T095_B_GACAGGGAGTAACGTAAGTAGGCT-1	T095_B	M	2_Neutrophil_IFIT2_IL1RN
T095_B_TACGGGCAGGTATAGCAGTAGGCT-1	T095_B	M	2_Neutrophil_IFIT2_IL1RN
T095_B_CGAATATCATAATGACAGTAGGCT-1	T095_B	M	2_Neutrophil_IFIT2_IL1RN
T095_B_ATGGTAATCATCCAGCAGTAGGCT-1	T095_B	M	16_AM_IFN-responsive
T095_B_GTCAGTGAGACATAGCAGAGGCAA-1	T095_B	M	17_AM_stressed
T095_B_TCTCAATAGGTGAATCAGTAGGCT-1	T095_B	M	3_Neutrophil_CXCR4-high
T095_B_GCTATTAGTTAGCTCGAGTAGGCT-1	T095_B	M	3_Neutrophil_CXCR4-high
T095_B_GTTGAATCAAAGAACAAGAGGCAA-1	T095_B	M	3_Neutrophil_CXCR4-high
T095_B_ATGAAAGCATTCAGGAAGAGGCAA-1	T095_B	M	2_Neutrophil_IFIT2_IL1RN
T095_B_ATTGACCGTCCTTAGGAGAGGCAA-1	T095_B	M	2_Neutrophil_IFIT2_IL1RN
T095_B_TATCGCTCATATAGGTAGAGGCAA-1	T095_B	M	2_Neutrophil_IFIT2_IL1RN
T095_B_CAGGATTAGCAATTGAAGTAGGCT-1	T095_B	M	3_Neutrophil_CXCR4-high
T095_B_CTGATTTAGCAATTGAAGTAGGCT-1	T095_B	M	2_Neutrophil_IFIT2_IL1RN
T095_B_ACCTCTAAGCACGTTCAGTAGGCT-1	T095_B	M	3_Neutrophil_CXCR4-high
T095_B_CAGAATGGTGTAATGGAGAGGCAA-1	T095_B	M	3_Neutrophil_CXCR4-high
T095_B_GGACCTGCACATGCTTAGAGGCAA-1	T095_B	M	2_Neutrophil_IFIT2_IL1RN
T095_B_CAATCCATCACCTGTAAGAGGCAA-1	T095_B	M	3_Neutrophil_CXCR4-high
T095_B_GGTTAGTAGTAGCCTCAGAGGCAA-1	T095_B	M	3_Neutrophil_CXCR4-high
T095_B_TATGACTTCTATTCGGAGTAGGCT-1	T095_B	M	2_Neutrophil_IFIT2_IL1RN
T095_B_GAGCCTTTCAACCGGAAGTAGGCT-1	T095_B	M	2_Neutrophil_IFIT2_IL1RN
T095_B_TAACCGCTCTAAATCCAGAGGCAA-1	T095_B	M	3_Neutrophil_CXCR4-high
T095_B_CTTAACGTCATCACATAGAGGCAA-1	T095_B	M	3_Neutrophil_CXCR4-high
T095_B_GCTCACTAGCAAGTTAAGTAGGCT-1	T095_B	M	3_Neutrophil_CXCR4-high
T095_B_AACCCGGCATTCAGGAAGTAGGCT-1	T095_B	M	2_Neutrophil_IFIT2_IL1RN
T095_B_TGTAAGTCACGTAATGAGAGGCAA-1	T095_B	M	3_Neutrophil_CXCR4-high
T095_B_GTATGTAAGGCACTAGAGTAGGCT-1	T095_B	M	3_Neutrophil_CXCR4-high
T095_B_TATTACCAGCTATCGCAGAGGCAA-1	T095_B	M	2_Neutrophil_IFIT2_IL1RN
T095_B_TTACGGACATGGCTTTAGTAGGCT-1	T095_B	M	3_Neutrophil_CXCR4-high
T095_B_TCGAACCTCCCAGTACAGTAGGCT-1	T095_B	M	3_Neutrophil_CXCR4-high
T095_B_CCATTGTCAGCTTTCGAGAGGCAA-1	T095_B	M	3_Neutrophil_CXCR4-high
T095_B_GTCATCCAGGCAAGTTAGTAGGCT-1	T095_B	M	3_Neutrophil_CXCR4-high
T095_B_GGCAAATTCAGGCAATAGAGGCAA-1	T095_B	M	3_Neutrophil_CXCR4-high
T095_B_TACGCAACACTATGGAAGAGGCAA-1	T095_B	M	3_Neutrophil_CXCR4-high
T095_B_CTAAGTGCACTAACTCAGAGGCAA-1	T095_B	M	2_Neutrophil_IFIT2_IL1RN
T095_B_GCTCCATAGGTAATTGAGAGGCAA-1	T095_B	M	3_Neutrophil_CXCR4-high
T095_B_AAACCAATCAGTTAGAAGAGGCAA-1	T095_B	M	2_Neutrophil_IFIT2_IL1RN
T095_B_AGTTGCCTCAAGATGCAGTAGGCT-1	T095_B	M	3_Neutrophil_CXCR4-high
T095_B_TTGCGGGCACACCCACAGAGGCAA-1	T095_B	M	3_Neutrophil_CXCR4-high
T095_B_CCCGAAGCACTAGTAGAGAGGCAA-1	T095_B	M	3_Neutrophil_CXCR4-high
T095_B_CAGACCAAGATAACTGAGTAGGCT-1	T095_B	M	3_Neutrophil_CXCR4-high
T095_B_CGCTAAACACCTTCTCAGTAGGCT-1	T095_B	M	16_AM_IFN-responsive
T095_B_CCCATAATCCTGCCAGAGAGGCAA-1	T095_B	M	17_AM_stressed
T095_B_CTAATCTAGTAGCCTCAGTAGGCT-1	T095_B	M	3_Neutrophil_CXCR4-high
T095_B_AGGGCTATCCCGTTCCAGAGGCAA-1	T095_B	M	3_Neutrophil_CXCR4-high
T095_B_CTAAGTGCACGTTACTAGTAGGCT-1	T095_B	M	3_Neutrophil_CXCR4-high
T095_B_CTGTCATCAGCGATCGAGTAGGCT-1	T095_B	M	3_Neutrophil_CXCR4-high
T095_B_CCCGCAATCTAACCATAGTAGGCT-1	T095_B	M	2_Neutrophil_IFIT2_IL1RN
T095_B_TCCTTTCAGCGATGGCAGTAGGCT-1	T095_B	M	3_Neutrophil_CXCR4-high
T095_B_GTTAGCGAGGTATGGTAGAGGCAA-1	T095_B	M	3_Neutrophil_CXCR4-high
T095_B_ACTCCCACATTTAGCCAGAGGCAA-1	T095_B	M	3_Neutrophil_CXCR4-high
T095_B_AGATGCCCAACGTTAGAGTAGGCT-1	T095_B	M	3_Neutrophil_CXCR4-high
T095_B_TCTAAGGCAGACTCAAAGTAGGCT-1	T095_B	M	3_Neutrophil_CXCR4-high
T095_B_TCAACTAGTCGAAGCGAGTAGGCT-1	T095_B	M	3_Neutrophil_CXCR4-high
T095_B_GGCGTAATCATGATGAAGTAGGCT-1	T095_B	M	3_Neutrophil_CXCR4-high
T095_B_GCGAGGTTCTATCACGAGAGGCAA-1	T095_B	M	3_Neutrophil_CXCR4-high
T095_B_TCAACAAAGCGATAACAGTAGGCT-1	T095_B	M	3_Neutrophil_CXCR4-high
T095_B_TCAACATTCCCAGACTAGAGGCAA-1	T095_B	M	3_Neutrophil_CXCR4-high
T095_B_CCACTATCAGCTCGAGAGAGGCAA-1	T095_B	M	3_Neutrophil_CXCR4-high
T095_B_CTGAGTCTCATGGAACAGAGGCAA-1	T095_B	M	2_Neutrophil_IFIT2_IL1RN
T095_B_CGCGATAAGTGTCCACAGTAGGCT-1	T095_B	M	3_Neutrophil_CXCR4-high
T095_B_CCGAAAGTCAAAGGCTAGAGGCAA-1	T095_B	M	3_Neutrophil_CXCR4-high
T095_B_TATGGTGCATATTTCGAGAGGCAA-1	T095_B	M	3_Neutrophil_CXCR4-high
T095_B_GCACGAATCACAAAGCAGAGGCAA-1	T095_B	M	17_AM_stressed
T095_B_AGACTCACACGGTTCCAGAGGCAA-1	T095_B	M	2_Neutrophil_IFIT2_IL1RN
T095_B_CTCTTGAAGGCTGTGAAGAGGCAA-1	T095_B	M	2_Neutrophil_IFIT2_IL1RN
T095_B_ATAAGCATCACACAAAAGTAGGCT-1	T095_B	M	2_Neutrophil_IFIT2_IL1RN
T095_B_ATGCATTTCGCCTAGTAGTAGGCT-1	T095_B	M	3_Neutrophil_CXCR4-high
T095_B_ACAAGTATCTAATGAGAGAGGCAA-1	T095_B	M	2_Neutrophil_IFIT2_IL1RN
T095_B_TTGAGGAGTGAACGACAGTAGGCT-1	T095_B	M	3_Neutrophil_CXCR4-high
T095_B_AACCTAAAGTCTACCAAGAGGCAA-1	T095_B	M	2_Neutrophil_IFIT2_IL1RN
T095_B_CTTGCGCCATCAATCCAGAGGCAA-1	T095_B	M	2_Neutrophil_IFIT2_IL1RN
T095_B_GGCCTAAAGTTACCCAAGAGGCAA-1	T095_B	M	3_Neutrophil_CXCR4-high
T095_B_TCAACAAAGGTGTCCTAGAGGCAA-1	T095_B	M	25_AM_RSRP1_NRAMP1
T095_B_ACGAGGGAGTTGCGCTAGAGGCAA-1	T095_B	M	3_Neutrophil_CXCR4-high
T095_B_TCCTAAGTCGAACCTCAGAGGCAA-1	T095_B	M	2_Neutrophil_IFIT2_IL1RN
T095_B_ACTTAGAAGTTACACTAGAGGCAA-1	T095_B	M	3_Neutrophil_CXCR4-high
T095_B_CTGTGGCGTTGCTCCTAGTAGGCT-1	T095_B	M	3_Neutrophil_CXCR4-high
T095_B_GGTTTAGCATTTGGCTAGAGGCAA-1	T095_B	M	3_Neutrophil_CXCR4-high
T095_B_ATAGGATGTCGAAGTAAGTAGGCT-1	T095_B	M	2_Neutrophil_IFIT2_IL1RN
T095_B_GGATGGCTCATGTCATAGAGGCAA-1	T095_B	M	2_Neutrophil_IFIT2_IL1RN
T095_B_GCCAATACATTACTTGAGAGGCAA-1	T095_B	M	2_Neutrophil_IFIT2_IL1RN
T095_B_TGCATTAGTCCGCTAAAGAGGCAA-1	T095_B	M	2_Neutrophil_IFIT2_IL1RN
T095_B_TATCGCTCAAGTGGCTAGTAGGCT-1	T095_B	M	2_Neutrophil_IFIT2_IL1RN
T095_B_GGCGAAACAATAGAAGAGTAGGCT-1	T095_B	M	16_AM_IFN-responsive
T095_B_CATTTCGAGCTATATCAGTAGGCT-1	T095_B	M	3_Neutrophil_CXCR4-high
T095_B_GACCAGGGTAATCCGTAGTAGGCT-1	T095_B	M	2_Neutrophil_IFIT2_IL1RN
T095_B_TACCGGGCAATAGAGAAGTAGGCT-1	T095_B	M	2_Neutrophil_IFIT2_IL1RN
T095_B_AGTCGTTGTCTGTGATAGAGGCAA-1	T095_B	M	3_Neutrophil_CXCR4-high
T095_B_GCACTAACACGTAGTAAGAGGCAA-1	T095_B	M	3_Neutrophil_CXCR4-high
T095_B_TTGGTCATCAATGTGAAGTAGGCT-1	T095_B	M	25_AM_RSRP1_NRAMP1
T095_B_AAGTTCGCAGCTACCCAGAGGCAA-1	T095_B	M	2_Neutrophil_IFIT2_IL1RN
T095_B_TTGAACAAGTGCCCTGAGTAGGCT-1	T095_B	M	3_Neutrophil_CXCR4-high
T095_B_GTTAGGCCATCACAGAAGTAGGCT-1	T095_B	M	3_Neutrophil_CXCR4-high
T095_B_GAGGTTTAGGTTCTTGAGAGGCAA-1	T095_B	M	2_Neutrophil_IFIT2_IL1RN
T095_B_GAGGATGCAGTTATGGAGAGGCAA-1	T095_B	M	3_Neutrophil_CXCR4-high
T095_B_ACATTGTTCATCGATTAGAGGCAA-1	T095_B	M	3_Neutrophil_CXCR4-high
T095_B_AGGGAGTAGGGCAGTCAGAGGCAA-1	T095_B	M	3_Neutrophil_CXCR4-high
T095_B_TAACTTGGTCACTAGTAGAGGCAA-1	T095_B	M	3_Neutrophil_CXCR4-high
T095_B_TCTTAGGTCTAGTTACAGAGGCAA-1	T095_B	M	3_Neutrophil_CXCR4-high
T095_B_AATTGACCACATACCTAGAGGCAA-1	T095_B	M	3_Neutrophil_CXCR4-high
T095_B_CTATTGAGTGCTTCTCAGAGGCAA-1	T095_B	M	3_Neutrophil_CXCR4-high
T095_B_ATAAAGGCAGCTCGCTAGAGGCAA-1	T095_B	M	3_Neutrophil_CXCR4-high
T095_B_TCGATAAAGGTATAGCAGAGGCAA-1	T095_B	M	3_Neutrophil_CXCR4-high
T095_B_AGTAAGCTCGTAGTTTAGTAGGCT-1	T095_B	M	15_Mo-derived AM_FPR3
T095_B_GCCCATAGTTAGGCTTAGAGGCAA-1	T095_B	M	3_Neutrophil_CXCR4-high
T095_B_TCGGCTAGTCCATCCTAGAGGCAA-1	T095_B	M	3_Neutrophil_CXCR4-high
T095_B_AGGACAAAGCATCTATAGTAGGCT-1	T095_B	M	2_Neutrophil_IFIT2_IL1RN
T095_B_ATTGGGAGTCATCAGTAGTAGGCT-1	T095_B	M	3_Neutrophil_CXCR4-high
T095_B_CTCTCAGCACTATCACAGAGGCAA-1	T095_B	M	3_Neutrophil_CXCR4-high
T095_B_TGCGCTTAGTCTACCAAGTAGGCT-1	T095_B	M	16_AM_IFN-responsive
T095_B_GTTGAGCCAAGGCCATAGTAGGCT-1	T095_B	M	3_Neutrophil_CXCR4-high
T095_B_CCCAACTAGTGTCCACAGTAGGCT-1	T095_B	M	3_Neutrophil_CXCR4-high
T095_B_CTGGTCAGTATTCGGTAGTAGGCT-1	T095_B	M	3_Neutrophil_CXCR4-high
T095_B_GCTGACTTCTGGAAACAGAGGCAA-1	T095_B	M	3_Neutrophil_CXCR4-high
T095_B_TGGCGGTAGAGGAGTAAGTAGGCT-1	T095_B	M	3_Neutrophil_CXCR4-high
T095_B_ACGAGGGAGAGCAATCAGAGGCAA-1	T095_B	M	3_Neutrophil_CXCR4-high
T095_B_GAAGGCTGTCAATACCAGAGGCAA-1	T095_B	M	3_Neutrophil_CXCR4-high
T095_B_AAGGACAAGCTATCCAAGTAGGCT-1	T095_B	M	2_Neutrophil_IFIT2_IL1RN
T095_B_GTACTTAGTACTTCCCAGAGGCAA-1	T095_B	M	3_Neutrophil_CXCR4-high
T095_B_TTGAATCTCGCCACATAGTAGGCT-1	T095_B	M	3_Neutrophil_CXCR4-high
T095_B_ATAAGGTGTAATCCGTAGAGGCAA-1	T095_B	M	3_Neutrophil_CXCR4-high
T095_B_GGGATATTCGAGGCACAGTAGGCT-1	T095_B	M	3_Neutrophil_CXCR4-high
T095_B_TAGGTTGCAGCCCTTAAGAGGCAA-1	T095_B	M	3_Neutrophil_CXCR4-high
T095_B_GGCGAAACAACATAGTAGAGGCAA-1	T095_B	M	17_AM_stressed
T095_B_TGAATGTCATCGTTCGAGTAGGCT-1	T095_B	M	3_Neutrophil_CXCR4-high
T095_B_TTAGTCGTCCAACTTGAGTAGGCT-1	T095_B	M	2_Neutrophil_IFIT2_IL1RN
T095_B_GACCAATAGCGCAAGCAGAGGCAA-1	T095_B	M	12_Mo-derived AM_APOE
T095_B_ATTCGTCCAGCAATTGAGAGGCAA-1	T095_B	M	3_Neutrophil_CXCR4-high
T095_B_ATCGTGCTCTGGCCATAGTAGGCT-1	T095_B	M	3_Neutrophil_CXCR4-high
T095_B_TGTCGAGAGGTAATTGAGAGGCAA-1	T095_B	M	3_Neutrophil_CXCR4-high
T095_B_GCGAACGGTATCCGCAAGAGGCAA-1	T095_B	M	2_Neutrophil_IFIT2_IL1RN
T095_B_TCTTGCTTCAGCGATGAGTAGGCT-1	T095_B	M	3_Neutrophil_CXCR4-high
T095_B_TCATTTGCACACAAATAGAGGCAA-1	T095_B	M	3_Neutrophil_CXCR4-high
T095_B_AGCCATTGTCCAGCACAGAGGCAA-1	T095_B	M	3_Neutrophil_CXCR4-high
T095_B_TCGCTTGCATCCTTGGAGAGGCAA-1	T095_B	M	3_Neutrophil_CXCR4-high
T095_B_ATCAGCACACAATAGTAGAGGCAA-1	T095_B	M	3_Neutrophil_CXCR4-high
T095_B_GCCAGTTTCAGGTCGAAGAGGCAA-1	T095_B	M	3_Neutrophil_CXCR4-high
T095_B_TATTGGCGTGACCTTGAGTAGGCT-1	T095_B	M	3_Neutrophil_CXCR4-high
T095_B_TAGTGTGCACACTGGGAGAGGCAA-1	T095_B	M	16_AM_IFN-responsive
T095_B_TGGTAGTAGTCAATGAAGTAGGCT-1	T095_B	M	2_Neutrophil_IFIT2_IL1RN
T095_B_GGAGCATGTATTGCGTAGAGGCAA-1	T095_B	M	2_Neutrophil_IFIT2_IL1RN
T095_B_TCTGTAAGTCACGATTAGAGGCAA-1	T095_B	M	3_Neutrophil_CXCR4-high
T095_B_GCCATAACATTCGGTTAGAGGCAA-1	T095_B	M	3_Neutrophil_CXCR4-high
T095_B_AAGCATGGTCGCAACCAGTAGGCT-1	T095_B	M	2_Neutrophil_IFIT2_IL1RN
T095_B_CATGAAGGTCCACAATAGTAGGCT-1	T095_B	M	2_Neutrophil_IFIT2_IL1RN
T095_B_AATGGATGTCAACAAGAGTAGGCT-1	T095_B	M	3_Neutrophil_CXCR4-high
T095_B_TGGACAAGTTGCGCTAAGTAGGCT-1	T095_B	M	3_Neutrophil_CXCR4-high
T095_B_GGCTTGCGTCCAATACAGTAGGCT-1	T095_B	M	2_Neutrophil_IFIT2_IL1RN
T095_B_CATCCTGCACCTATCGAGAGGCAA-1	T095_B	M	3_Neutrophil_CXCR4-high
T095_B_CTACATCCAATAGAGAAGAGGCAA-1	T095_B	M	2_Neutrophil_IFIT2_IL1RN
T095_B_AACTTACTCGTCCATAAGAGGCAA-1	T095_B	M	2_Neutrophil_IFIT2_IL1RN
T095_B_CTTAAGTTCGATTAAGAGTAGGCT-1	T095_B	M	3_Neutrophil_CXCR4-high
T095_B_CCAGGTTTCTGGCTACAGTAGGCT-1	T095_B	M	3_Neutrophil_CXCR4-high
T095_B_TGGGTCCGTGTCCAATAGTAGGCT-1	T095_B	M	3_Neutrophil_CXCR4-high
T095_B_CTATAGGCATCGATAGAGAGGCAA-1	T095_B	M	2_Neutrophil_IFIT2_IL1RN
T095_B_CGAATATCACCAGCCTAGAGGCAA-1	T095_B	M	10_AM
T095_B_TACAAACCATGCGCAGAGTAGGCT-1	T095_B	M	3_Neutrophil_CXCR4-high
T095_B_TTTGCGGGTAATGTCCAGTAGGCT-1	T095_B	M	2_Neutrophil_IFIT2_IL1RN
T095_B_TCACTGTCACACTAAGAGTAGGCT-1	T095_B	M	3_Neutrophil_CXCR4-high
T095_B_TCTTTGTGTAAGGTTGAGTAGGCT-1	T095_B	M	3_Neutrophil_CXCR4-high
T095_B_AAAGCCTAGCTATCGCAGAGGCAA-1	T095_B	M	3_Neutrophil_CXCR4-high
T095_B_CGTAAACAGCCTAGTCAGTAGGCT-1	T095_B	M	3_Neutrophil_CXCR4-high
T095_B_ATGCAACAGCCTAAGGAGTAGGCT-1	T095_B	M	3_Neutrophil_CXCR4-high
T095_B_TTTCACCTCACCTTTCAGTAGGCT-1	T095_B	M	2_Neutrophil_IFIT2_IL1RN
T095_B_ACCTTTACACAGGCTGAGAGGCAA-1	T095_B	M	3_Neutrophil_CXCR4-high
T095_B_AGAACAACATGGCCGAAGAGGCAA-1	T095_B	M	2_Neutrophil_IFIT2_IL1RN
T095_B_GGCTCAAAGGCAGGCTAGTAGGCT-1	T095_B	M	3_Neutrophil_CXCR4-high
T095_B_CAGGTTCTCTAACCTGAGAGGCAA-1	T095_B	M	2_Neutrophil_IFIT2_IL1RN
T095_B_CTTACCGCATGGGTTAAGTAGGCT-1	T095_B	M	3_Neutrophil_CXCR4-high
T095_B_CTCAAGACATAGCCTTAGAGGCAA-1	T095_B	M	2_Neutrophil_IFIT2_IL1RN
T095_B_CACGAACCACCAGCTCAGTAGGCT-1	T095_B	M	2_Neutrophil_IFIT2_IL1RN
T095_B_TCAAGTGCAATGAATCAGTAGGCT-1	T095_B	M	2_Neutrophil_IFIT2_IL1RN
T095_B_GTAAAGGAGGCGCAACAGTAGGCT-1	T095_B	M	2_Neutrophil_IFIT2_IL1RN
T095_B_CAAGCGATCTCTATGGAGTAGGCT-1	T095_B	M	2_Neutrophil_IFIT2_IL1RN
T095_B_CGAATATCACCTAAGAAGAGGCAA-1	T095_B	M	3_Neutrophil_CXCR4-high
T095_B_CGCATTATCGTCAACCAGAGGCAA-1	T095_B	M	2_Neutrophil_IFIT2_IL1RN
T095_B_ACACCTTCAGCTACCCAGAGGCAA-1	T095_B	M	3_Neutrophil_CXCR4-high
T095_B_TTTAGTCAGGTAAGCTAGTAGGCT-1	T095_B	M	3_Neutrophil_CXCR4-high
T095_B_TGTTGCATCCCTGGATAGTAGGCT-1	T095_B	M	3_Neutrophil_CXCR4-high
T095_B_ACGGTAAGTATGTTGCAGTAGGCT-1	T095_B	M	2_Neutrophil_IFIT2_IL1RN
T095_B_ATTGCCTCAGCTACCCAGTAGGCT-1	T095_B	M	2_Neutrophil_IFIT2_IL1RN
T095_B_ACGAGGGAGTGAGGAAAGAGGCAA-1	T095_B	M	3_Neutrophil_CXCR4-high
T095_B_TGAAAGGAGCTTGAAAAGAGGCAA-1	T095_B	M	2_Neutrophil_IFIT2_IL1RN
T095_B_GGCTGAGGTAAGTCGAAGAGGCAA-1	T095_B	M	2_Neutrophil_IFIT2_IL1RN
T095_B_ATCGCTCAGTCGAAACAGTAGGCT-1	T095_B	M	2_Neutrophil_IFIT2_IL1RN
T095_B_TATTGACTCTGGGAATAGTAGGCT-1	T095_B	M	2_Neutrophil_IFIT2_IL1RN
T095_B_AGATTCAAGGCCCATTAGTAGGCT-1	T095_B	M	2_Neutrophil_IFIT2_IL1RN
T095_B_TCAATGTTCCTCAATGAGAGGCAA-1	T095_B	M	3_Neutrophil_CXCR4-high
T095_B_CGCATCCCAATAGCTGAGTAGGCT-1	T095_B	M	3_Neutrophil_CXCR4-high
T095_B_ATCGCGCGTAAAGCGCAGTAGGCT-1	T095_B	M	3_Neutrophil_CXCR4-high
T095_B_GTGTGCGCACCTTCTCAGAGGCAA-1	T095_B	M	16_AM_IFN-responsive
T095_B_GGTTTAAAGGGAGGATAGTAGGCT-1	T095_B	M	2_Neutrophil_IFIT2_IL1RN
T095_B_CATGTTGTCATGAATGAGTAGGCT-1	T095_B	M	16_AM_IFN-responsive
T095_B_CCTATGATCCACAACCAGAGGCAA-1	T095_B	M	2_Neutrophil_IFIT2_IL1RN
T095_B_TGACTACGTAGCCATTAGTAGGCT-1	T095_B	M	3_Neutrophil_CXCR4-high
T095_B_AGTGATCAGCGATGGCAGTAGGCT-1	T095_B	M	3_Neutrophil_CXCR4-high
T095_B_TAGTGGCCAAAGCCTAAGAGGCAA-1	T095_B	M	16_AM_IFN-responsive
T095_B_CGCTACTAGCGAAGTTAGTAGGCT-1	T095_B	M	3_Neutrophil_CXCR4-high
T095_B_CAGGATTAGGCTACTCAGTAGGCT-1	T095_B	M	3_Neutrophil_CXCR4-high
T095_B_ATGAGGTTCACAGCCTAGAGGCAA-1	T095_B	M	3_Neutrophil_CXCR4-high
T095_B_ACGTAGCCACTTCGATAGAGGCAA-1	T095_B	M	3_Neutrophil_CXCR4-high
T095_B_GTCCGTAGTTCAAGGAAGTAGGCT-1	T095_B	M	3_Neutrophil_CXCR4-high
T095_B_TCTGGGCGTTCTGGCAAGAGGCAA-1	T095_B	M	2_Neutrophil_IFIT2_IL1RN
T095_B_TTATGTCAGCCGCTATAGTAGGCT-1	T095_B	M	25_AM_RSRP1_NRAMP1
T095_B_AGGGACCTCCGCCTCTAGAGGCAA-1	T095_B	M	2_Neutrophil_IFIT2_IL1RN
T095_B_CCATCCCTCAGGTTGGAGTAGGCT-1	T095_B	M	3_Neutrophil_CXCR4-high
T095_B_CGCGATAAGCCCGTTGAGTAGGCT-1	T095_B	M	2_Neutrophil_IFIT2_IL1RN
T095_B_TGTGGCGCATTGCCCAAGTAGGCT-1	T095_B	M	3_Neutrophil_CXCR4-high
T095_B_GCCACAAAGTGCCCTGAGTAGGCT-1	T095_B	M	2_Neutrophil_IFIT2_IL1RN
T095_B_AGCATCCTCGCTTGCGAGAGGCAA-1	T095_B	M	2_Neutrophil_IFIT2_IL1RN
T095_B_TTCCTCAGTCCCTCTGAGTAGGCT-1	T095_B	M	3_Neutrophil_CXCR4-high
T095_B_CGCAATCTCAGCACCTAGTAGGCT-1	T095_B	M	3_Neutrophil_CXCR4-high
T095_B_CAGAGAGCACGTTACTAGAGGCAA-1	T095_B	M	3_Neutrophil_CXCR4-high
T095_B_CGATTGTGTCTTTATCAGAGGCAA-1	T095_B	M	3_Neutrophil_CXCR4-high
T095_B_AATCCGGAGTAACGTAAGAGGCAA-1	T095_B	M	3_Neutrophil_CXCR4-high
T095_B_GCTAAATCACAGGCTGAGTAGGCT-1	T095_B	M	2_Neutrophil_IFIT2_IL1RN
T095_B_CCGCTATAGGATTAGCAGTAGGCT-1	T095_B	M	3_Neutrophil_CXCR4-high
T095_B_CGTAATTTCCTGGATCAGAGGCAA-1	T095_B	M	2_Neutrophil_IFIT2_IL1RN
T095_B_GATGCCCGTCGAGGCAAGTAGGCT-1	T095_B	M	3_Neutrophil_CXCR4-high
T095_B_TCTTCATGTTAGGCTTAGAGGCAA-1	T095_B	M	2_Neutrophil_IFIT2_IL1RN
T095_B_CACCAACTCCTCCCACAGAGGCAA-1	T095_B	M	3_Neutrophil_CXCR4-high
T095_B_CGTTTGTCAAATATGCAGAGGCAA-1	T095_B	M	2_Neutrophil_IFIT2_IL1RN
T095_B_CCTCCAACAGGACTACAGTAGGCT-1	T095_B	M	2_Neutrophil_IFIT2_IL1RN
T095_B_CTGTCAATCAAGGTCGAGTAGGCT-1	T095_B	M	3_Neutrophil_CXCR4-high
T095_B_TGCGGCTGTTCGGTATAGAGGCAA-1	T095_B	M	2_Neutrophil_IFIT2_IL1RN
T095_B_GCAAACTAGCTCATTGAGAGGCAA-1	T095_B	M	25_AM_RSRP1_NRAMP1
T095_B_GGCCTAAAGTCGTTCAAGTAGGCT-1	T095_B	M	3_Neutrophil_CXCR4-high
T095_B_TGCAAATCATCCGTCAAGAGGCAA-1	T095_B	M	3_Neutrophil_CXCR4-high
T095_B_CCGATTGGTAGCGGATAGAGGCAA-1	T095_B	M	3_Neutrophil_CXCR4-high
T095_B_TGTTGGTGTAGCCCGTAGAGGCAA-1	T095_B	M	3_Neutrophil_CXCR4-high
T095_B_AGAAATGCACACTAAGAGTAGGCT-1	T095_B	M	3_Neutrophil_CXCR4-high
T095_B_CGGTGCACATGAAGCCAGAGGCAA-1	T095_B	M	3_Neutrophil_CXCR4-high
T095_B_CGAGCGAGTTGCATCGAGAGGCAA-1	T095_B	M	3_Neutrophil_CXCR4-high
T095_B_GGGAGTGAGCGAGTTGAGTAGGCT-1	T095_B	M	3_Neutrophil_CXCR4-high
T095_B_TAATGTGAGGAGGCCTAGAGGCAA-1	T095_B	M	3_Neutrophil_CXCR4-high
T095_B_TACGTCCAGGCTCCATAGAGGCAA-1	T095_B	M	3_Neutrophil_CXCR4-high
T095_B_TGACATGCATTGTACCAGTAGGCT-1	T095_B	M	2_Neutrophil_IFIT2_IL1RN
T095_B_CCAAAGCCATAGCCGGAGTAGGCT-1	T095_B	M	3_Neutrophil_CXCR4-high
T095_B_AGCAGGCTCCCAAATTAGAGGCAA-1	T095_B	M	3_Neutrophil_CXCR4-high
T095_B_TCATTACAGGCCTCTGAGTAGGCT-1	T095_B	M	3_Neutrophil_CXCR4-high
T095_B_GCTAGATAGGTAAGTCAGTAGGCT-1	T095_B	M	3_Neutrophil_CXCR4-high
T095_B_GGACCTGCAGGATCCGAGTAGGCT-1	T095_B	M	3_Neutrophil_CXCR4-high
T095_B_AATCGCCTCCTTTGAGAGTAGGCT-1	T095_B	M	3_Neutrophil_CXCR4-high
T095_B_ACATAGTCAAACTGGCAGAGGCAA-1	T095_B	M	3_Neutrophil_CXCR4-high
T095_B_AATTGACCATTCAGGAAGTAGGCT-1	T095_B	M	3_Neutrophil_CXCR4-high
T095_B_TGACTATTCCCTGGTGAGTAGGCT-1	T095_B	M	3_Neutrophil_CXCR4-high
T095_B_ACAAGTATCCTAAAGAAGTAGGCT-1	T095_B	M	3_Neutrophil_CXCR4-high
T095_B_TATATGCTCATGGAACAGAGGCAA-1	T095_B	M	16_AM_IFN-responsive
T095_B_CTGTGCAGTTGTTTGAAGAGGCAA-1	T095_B	M	2_Neutrophil_IFIT2_IL1RN
T095_B_TAGTCCTCAAGATAAGAGTAGGCT-1	T095_B	M	16_AM_IFN-responsive
T095_B_GTCCAAACAACGACTAAGTAGGCT-1	T095_B	M	16_AM_IFN-responsive
T095_B_CTTTCTATCACAAATGAGAGGCAA-1	T095_B	M	2_Neutrophil_IFIT2_IL1RN
T095_B_CGGTATTGTGACATTCAGTAGGCT-1	T095_B	M	3_Neutrophil_CXCR4-high
T095_B_CCGTACGTCACAGCCTAGTAGGCT-1	T095_B	M	16_AM_IFN-responsive
T095_B_GCATTACGTAGCCATTAGAGGCAA-1	T095_B	M	3_Neutrophil_CXCR4-high
T095_B_TAGAAAGCATTTGGGAAGTAGGCT-1	T095_B	M	3_Neutrophil_CXCR4-high
T095_B_GATGCAAGTGTGGCTCAGTAGGCT-1	T095_B	M	10_AM
T095_B_ACCGGCTGTTGGTTTAAGTAGGCT-1	T095_B	M	16_AM_IFN-responsive
T095_B_TCATCAGTCTCAGCACAGTAGGCT-1	T095_B	M	16_AM_IFN-responsive
T095_B_CACCCATAGAGCAATCAGAGGCAA-1	T095_B	M	3_Neutrophil_CXCR4-high
T095_B_GTGGTTCTCCCGTTCCAGTAGGCT-1	T095_B	M	3_Neutrophil_CXCR4-high
T095_B_TAGTGAGGTACTTACAAGTAGGCT-1	T095_B	M	3_Neutrophil_CXCR4-high
T095_B_CCATTAAGTAATCCTAAGAGGCAA-1	T095_B	M	16_AM_IFN-responsive
T095_B_GGCAAATTCGATTACTAGAGGCAA-1	T095_B	M	3_Neutrophil_CXCR4-high
T095_B_CTCACACAGAACCTCCAGTAGGCT-1	T095_B	M	3_Neutrophil_CXCR4-high
T095_B_CAGGTATAGAAACCCGAGAGGCAA-1	T095_B	M	2_Neutrophil_IFIT2_IL1RN
T095_B_CCTAGAGAGGTATTTCAGAGGCAA-1	T095_B	M	17_AM_stressed
T095_B_GATGGTAGTCCTCCTGAGTAGGCT-1	T095_B	M	3_Neutrophil_CXCR4-high
T095_B_GCCCATAGTACTTACAAGAGGCAA-1	T095_B	M	3_Neutrophil_CXCR4-high
T095_B_GGCCTAAAGGTTGTGGAGAGGCAA-1	T095_B	M	2_Neutrophil_IFIT2_IL1RN
T095_B_TCCACTAAGCGAGCTAAGTAGGCT-1	T095_B	M	2_Neutrophil_IFIT2_IL1RN
T095_B_ATCATCAGTTTCCTCAAGAGGCAA-1	T095_B	M	3_Neutrophil_CXCR4-high
T095_B_AACTGGGTCTAGCCTAAGTAGGCT-1	T095_B	M	3_Neutrophil_CXCR4-high
T095_B_GCGTTTGGTTGAGTCTAGAGGCAA-1	T095_B	M	3_Neutrophil_CXCR4-high
T095_B_TGATTGCGTCACTATAAGAGGCAA-1	T095_B	M	3_Neutrophil_CXCR4-high
T095_B_TAGGCTTGTTGCGCTAAGAGGCAA-1	T095_B	M	2_Neutrophil_IFIT2_IL1RN
T095_B_CCGCTTACATTCATGCAGTAGGCT-1	T095_B	M	3_Neutrophil_CXCR4-high
T095_B_GACAATATCGGTTCCGAGAGGCAA-1	T095_B	M	3_Neutrophil_CXCR4-high
T095_B_AAGCTAATCGCGGAACAGTAGGCT-1	T095_B	M	3_Neutrophil_CXCR4-high
T095_B_TCCCATAAGAATGGGAAGTAGGCT-1	T095_B	M	3_Neutrophil_CXCR4-high
T095_B_GTCCAAACACATGCTTAGTAGGCT-1	T095_B	M	3_Neutrophil_CXCR4-high
T095_B_CGCTCAGTCAAGTTTCAGAGGCAA-1	T095_B	M	3_Neutrophil_CXCR4-high
T095_B_CACTAGCTCTCACCGGAGTAGGCT-1	T095_B	M	3_Neutrophil_CXCR4-high
T095_B_GTTAACTTCAACCAAAAGAGGCAA-1	T095_B	M	3_Neutrophil_CXCR4-high
T095_B_GCAGCTAAGGTGCACAAGAGGCAA-1	T095_B	M	3_Neutrophil_CXCR4-high
T095_B_TGATCTTAGGTAATGCAGTAGGCT-1	T095_B	M	3_Neutrophil_CXCR4-high
T095_B_CTGAGTCTCCTCACTTAGTAGGCT-1	T095_B	M	3_Neutrophil_CXCR4-high
T095_B_CTAGTCTCATAGCGCGAGTAGGCT-1	T095_B	M	2_Neutrophil_IFIT2_IL1RN
T095_B_TGGTGAGTCGATTATCAGAGGCAA-1	T095_B	M	2_Neutrophil_IFIT2_IL1RN
T095_B_TGGCGGTAGGCACAATAGAGGCAA-1	T095_B	M	2_Neutrophil_IFIT2_IL1RN
T095_B_AATCGCCTCATGGAACAGTAGGCT-1	T095_B	M	3_Neutrophil_CXCR4-high
T095_B_TTGGTCATCCGCCACAAGAGGCAA-1	T095_B	M	10_AM
T095_B_GTCAAGCCAACTGTTCAGTAGGCT-1	T095_B	M	2_Neutrophil_IFIT2_IL1RN
T095_B_TAGTTTGGTTTGAGCTAGTAGGCT-1	T095_B	M	3_Neutrophil_CXCR4-high
T095_B_CCTAATCCATAGCCTTAGTAGGCT-1	T095_B	M	3_Neutrophil_CXCR4-high
T095_B_TTGTCAGTCCCTTTGTAGAGGCAA-1	T095_B	M	3_Neutrophil_CXCR4-high
T095_B_GGGAGTGAGGCGCATAAGAGGCAA-1	T095_B	M	3_Neutrophil_CXCR4-high
T095_B_TATGGGAGTTAGTAGGAGTAGGCT-1	T095_B	M	3_Neutrophil_CXCR4-high
T095_B_TGGTTAAAGGATGCATAGAGGCAA-1	T095_B	M	16_AM_IFN-responsive
T095_B_GTATGGGTCCAAACGGAGTAGGCT-1	T095_B	M	3_Neutrophil_CXCR4-high
T095_B_CTGTCATCAAACAAGAAGAGGCAA-1	T095_B	M	3_Neutrophil_CXCR4-high
T095_B_AACTTACTCTTGAAAGAGAGGCAA-1	T095_B	M	2_Neutrophil_IFIT2_IL1RN
T095_B_CTGAATCGTCATTACAAGTAGGCT-1	T095_B	M	3_Neutrophil_CXCR4-high
T095_B_ACCCTCCTCTGGAACGAGTAGGCT-1	T095_B	M	3_Neutrophil_CXCR4-high
T095_B_ATTCACCCAAAGTGCCAGTAGGCT-1	T095_B	M	3_Neutrophil_CXCR4-high
T095_B_GCGCTACGTACGGTTTAGTAGGCT-1	T095_B	M	3_Neutrophil_CXCR4-high
T095_B_TAGTGCTGTCCATTAAAGTAGGCT-1	T095_B	M	3_Neutrophil_CXCR4-high
T095_B_CAACTTGTCTTAAGCTAGTAGGCT-1	T095_B	M	3_Neutrophil_CXCR4-high
T095_B_ACACCGGCAGCTCGAGAGTAGGCT-1	T095_B	M	3_Neutrophil_CXCR4-high
T095_B_GGCTTATGTACGAATGAGTAGGCT-1	T095_B	M	3_Neutrophil_CXCR4-high
T095_B_TGAATCTTCCTAAGTTAGAGGCAA-1	T095_B	M	2_Neutrophil_IFIT2_IL1RN
T095_B_CCATGGTTCACCTTTCAGTAGGCT-1	T095_B	M	3_Neutrophil_CXCR4-high
T095_B_TGACCTGGTGGACACGAGTAGGCT-1	T095_B	M	3_Neutrophil_CXCR4-high
T095_B_TGACAACAGCCAGAGCAGTAGGCT-1	T095_B	M	3_Neutrophil_CXCR4-high
T095_B_GTTAGGCCATTGGACAAGAGGCAA-1	T095_B	M	2_Neutrophil_IFIT2_IL1RN
T095_B_ACATGTTTCGGTAACGAGTAGGCT-1	T095_B	M	3_Neutrophil_CXCR4-high
T095_B_CATCGGTTCCCTTTGTAGAGGCAA-1	T095_B	M	2_Neutrophil_IFIT2_IL1RN
T095_B_GGTTTCCAGCAGGTTGAGAGGCAA-1	T095_B	M	3_Neutrophil_CXCR4-high
T095_B_TTCACTTGTTAAGGATAGAGGCAA-1	T095_B	M	3_Neutrophil_CXCR4-high
T095_B_AGCGATCCACACAAATAGAGGCAA-1	T095_B	M	2_Neutrophil_IFIT2_IL1RN
T095_B_AATCCAAAGGTCAAACAGAGGCAA-1	T095_B	M	3_Neutrophil_CXCR4-high
T095_B_ACAATGTCACAATACGAGTAGGCT-1	T095_B	M	2_Neutrophil_IFIT2_IL1RN
T095_B_AACTGGGTCAGCGATGAGAGGCAA-1	T095_B	M	3_Neutrophil_CXCR4-high
T095_B_GCTATTGTCAGCGATGAGAGGCAA-1	T095_B	M	3_Neutrophil_CXCR4-high
T095_B_GATGGAGCAAGGCTTAAGTAGGCT-1	T095_B	M	3_Neutrophil_CXCR4-high
T095_B_TTGCGCTAGGTAAGCTAGAGGCAA-1	T095_B	M	3_Neutrophil_CXCR4-high
T095_B_TATTGGGCACAATACGAGTAGGCT-1	T095_B	M	3_Neutrophil_CXCR4-high
T095_B_GGATTATCAGCTAGACAGAGGCAA-1	T095_B	M	3_Neutrophil_CXCR4-high
T095_B_GGCAAGCTCAGCACGAAGAGGCAA-1	T095_B	M	3_Neutrophil_CXCR4-high
T095_B_AGTTGGCCAACAAAGAAGTAGGCT-1	T095_B	M	3_Neutrophil_CXCR4-high
T095_B_CCTTCCTCATACTTGCAGTAGGCT-1	T095_B	M	14_AM_Mito-high
T095_B_GTGGCGAGTGACATTCAGAGGCAA-1	T095_B	M	3_Neutrophil_CXCR4-high
T095_B_ACCACAACAAATCACGAGAGGCAA-1	T095_B	M	3_Neutrophil_CXCR4-high
T095_B_AGCCATTGTTGGCGAGAGAGGCAA-1	T095_B	M	3_Neutrophil_CXCR4-high
T095_B_AATCGGCCAATGAATCAGAGGCAA-1	T095_B	M	3_Neutrophil_CXCR4-high
T095_B_ATTTGCAGTGCGTACCAGTAGGCT-1	T095_B	M	3_Neutrophil_CXCR4-high
T095_B_GAATAACGTACTGCCAAGTAGGCT-1	T095_B	M	3_Neutrophil_CXCR4-high
T095_B_TTAGTCGTCATCCAGCAGAGGCAA-1	T095_B	M	3_Neutrophil_CXCR4-high
T095_B_GTTTACGTCATGACAAAGAGGCAA-1	T095_B	M	3_Neutrophil_CXCR4-high
T095_B_CACTCCCTCACAACAAAGAGGCAA-1	T095_B	M	16_AM_IFN-responsive
T095_B_CAGGTTGAGTCGCATCAGAGGCAA-1	T095_B	M	3_Neutrophil_CXCR4-high
T095_B_ATAACCAAGCCTAAGGAGTAGGCT-1	T095_B	M	3_Neutrophil_CXCR4-high
T095_B_TGGAAACTCTGGCCCAAGAGGCAA-1	T095_B	M	3_Neutrophil_CXCR4-high
T095_B_GTTTAGCGTCAAACTCAGAGGCAA-1	T095_B	M	16_AM_IFN-responsive
T095_B_ATAATGGTCCGCCCAAAGAGGCAA-1	T095_B	M	3_Neutrophil_CXCR4-high
T095_B_TTTACTGCATTTGTTGAGAGGCAA-1	T095_B	M	3_Neutrophil_CXCR4-high
T095_B_TTCCTCGTCCTGCAACAGTAGGCT-1	T095_B	M	3_Neutrophil_CXCR4-high
T095_B_CTATATCAGTCTATGTAGTAGGCT-1	T095_B	M	3_Neutrophil_CXCR4-high
T095_B_TGACCTTCAATTGCGAAGAGGCAA-1	T095_B	M	25_AM_RSRP1_NRAMP1
T095_B_TTCTTGCTCGCTCAGTAGAGGCAA-1	T095_B	M	2_Neutrophil_IFIT2_IL1RN
T095_B_GACCTTCAGTTGGCCTAGAGGCAA-1	T095_B	M	3_Neutrophil_CXCR4-high
T095_B_GGGATAAAGTTTCGCAAGTAGGCT-1	T095_B	M	3_Neutrophil_CXCR4-high
T095_B_AAACCAGGTAGCCAAAAGTAGGCT-1	T095_B	M	2_Neutrophil_IFIT2_IL1RN
T095_B_TTCGAACGTTTACTGAAGAGGCAA-1	T095_B	M	16_AM_IFN-responsive
T095_B_CAAGGTTAGGGCACTAAGTAGGCT-1	T095_B	M	16_AM_IFN-responsive
T095_B_ACCCTTCGTATGGGACAGAGGCAA-1	T095_B	M	3_Neutrophil_CXCR4-high
T095_B_TTCCAAAGTGTTAGCTAGAGGCAA-1	T095_B	M	3_Neutrophil_CXCR4-high
T095_B_AGCAGCCAGAGGCGGAAGAGGCAA-1	T095_B	M	3_Neutrophil_CXCR4-high
T095_B_GCTGTTGGTTTACTGAAGAGGCAA-1	T095_B	M	2_Neutrophil_IFIT2_IL1RN
T095_B_TTGAGTAAGGCTGTGAAGAGGCAA-1	T095_B	M	2_Neutrophil_IFIT2_IL1RN
T095_B_TATCGCTCAATTAGGTAGAGGCAA-1	T095_B	M	4_CD4 T cell_Effector
T095_B_TAAGGCTAGCGCTTACAGTAGGCT-1	T095_B	M	6_CD4 T cell_Naive_Stem
T095_B_ATGGACCCAAAGGGATAGTAGGCT-1	T095_B	M	6_CD4 T cell_Naive_Stem
T095_B_TGGTGCTTCGGCTAGAAGAGGCAA-1	T095_B	M	6_CD4 T cell_Naive_Stem
T095_B_GCGATAAGTGCAGCTCAGAGGCAA-1	T095_B	M	6_CD4 T cell_Naive_Stem
T095_B_TGAATCTTCCTAAGTTAGTAGGCT-1	T095_B	M	6_CD4 T cell_Naive_Stem
T095_B_ATTGCTCCAGCGGATTAGTAGGCT-1	T095_B	M	6_CD4 T cell_Naive_Stem
T095_B_GCTAGATAGCAGGTCAAGAGGCAA-1	T095_B	M	6_CD4 T cell_Naive_Stem
T095_B_TTGTTGTAGCTAAGTAAGTAGGCT-1	T095_B	M	5_CD8A T cell
T095_B_GCGCAATCAATGTGGCAGTAGGCT-1	T095_B	M	6_CD4 T cell_Naive_Stem
T095_B_GGTGTTTGTACCTAGTAGTAGGCT-1	T095_B	M	6_CD4 T cell_Naive_Stem
T095_B_CGGTTATGTATTCGGTAGTAGGCT-1	T095_B	M	6_CD4 T cell_Naive_Stem
T095_B_TCAACCTCAAACTGGCAGTAGGCT-1	T095_B	M	6_CD4 T cell_Naive_Stem
T095_B_TCGCTCGAGCTAGATAAGTAGGCT-1	T095_B	M	6_CD4 T cell_Naive_Stem
T095_B_CTAGGCGCAACCTCGCAGAGGCAA-1	T095_B	M	6_CD4 T cell_Naive_Stem
T095_B_TCCTTGAAGATGCCTCAGAGGCAA-1	T095_B	M	15_Mo-derived AM_FPR3
T095_B_GATCGATAGGTCTTTGAGTAGGCT-1	T095_B	M	6_CD4 T cell_Naive_Stem
T095_B_CGAATATCAAAGACCCAGAGGCAA-1	T095_B	M	6_CD4 T cell_Naive_Stem
T095_B_TAGGTTGCAATCATCCAGTAGGCT-1	T095_B	M	6_CD4 T cell_Naive_Stem
T095_B_GTATGGGTCCAAACGGAGAGGCAA-1	T095_B	M	5_CD8A T cell
T095_B_GGTTTCCAGTGATTTCAGTAGGCT-1	T095_B	M	6_CD4 T cell_Naive_Stem
T095_B_TTAAGGTCAAGTTGGCAGAGGCAA-1	T095_B	M	6_CD4 T cell_Naive_Stem
T095_B_ACGTATTTCATAATGGAGTAGGCT-1	T095_B	M	6_CD4 T cell_Naive_Stem
T095_B_TAAATCGAGGCCATTCAGAGGCAA-1	T095_B	M	5_CD8A T cell
T095_B_TCCTTCTAGATAATCGAGTAGGCT-1	T095_B	M	6_CD4 T cell_Naive_Stem
T095_B_CTAGATAAGACTTAAGAGAGGCAA-1	T095_B	M	4_CD4 T cell_Effector
T095_B_CTTGTGTCACCAGCCTAGAGGCAA-1	T095_B	M	7_gd T cell_NK_ILC
T095_B_TCCAAGTGTCATTACAAGAGGCAA-1	T095_B	M	8_Treg_FOXP3
T095_B_TGGAAACTCCAGAACGAGTAGGCT-1	T095_B	M	6_CD4 T cell_Naive_Stem
T095_B_GGATAATGTCCATCAGAGTAGGCT-1	T095_B	M	6_CD4 T cell_Naive_Stem
T095_B_CTCTTGAAGGTTCCGTAGTAGGCT-1	T095_B	M	5_CD8A T cell
T095_B_TAATGTGAGTGGACCAAGTAGGCT-1	T095_B	M	8_Treg_FOXP3
T095_B_ACAATGTCAATCAAGTAGTAGGCT-1	T095_B	M	6_CD4 T cell_Naive_Stem
T095_B_TAACCGCTCATTTGCGAGTAGGCT-1	T095_B	M	6_CD4 T cell_Naive_Stem
T095_B_CAATGGGTCCTTTGGAAGAGGCAA-1	T095_B	M	5_CD8A T cell
T095_B_TTACCATAGATTATCCAGAGGCAA-1	T095_B	M	5_CD8A T cell
T095_B_GACTGAGTCCAATTACAGTAGGCT-1	T095_B	M	5_CD8A T cell
T095_B_TGTAACTTCCTGACTAAGAGGCAA-1	T095_B	M	5_CD8A T cell
T095_B_AAAGCCTAGTCAATAGAGTAGGCT-1	T095_B	M	6_CD4 T cell_Naive_Stem
T095_B_AATTTGGAGCTAACTTAGAGGCAA-1	T095_B	M	6_CD4 T cell_Naive_Stem
T095_B_TCCATTACAATCCACTAGTAGGCT-1	T095_B	M	6_CD4 T cell_Naive_Stem
T095_B_ACAAGTATCTTAAGCTAGTAGGCT-1	T095_B	M	5_CD8A T cell
T095_B_CTAGATGCATAACCGAAGAGGCAA-1	T095_B	M	6_CD4 T cell_Naive_Stem
T095_B_TAGGTTAAGCCATAAAAGTAGGCT-1	T095_B	M	6_CD4 T cell_Naive_Stem
T095_B_TATTGGCGTTCGAATCAGAGGCAA-1	T095_B	M	6_CD4 T cell_Naive_Stem
T095_B_GACTAAATCAAGATGCAGTAGGCT-1	T095_B	M	6_CD4 T cell_Naive_Stem
T095_B_GGAGCGAAGTTTGACTAGTAGGCT-1	T095_B	M	6_CD4 T cell_Naive_Stem
T095_B_GTATTCGTCGTTCGTAAGTAGGCT-1	T095_B	M	6_CD4 T cell_Naive_Stem
T095_B_ATCCTTTGTCATGATCAGTAGGCT-1	T095_B	M	5_CD8A T cell
T095_B_GTGAAACTCAAAGGGAAGAGGCAA-1	T095_B	M	6_CD4 T cell_Naive_Stem
T095_B_GCTGTAACACGTGCTCAGTAGGCT-1	T095_B	M	6_CD4 T cell_Naive_Stem
T095_B_AAACTGGGTAACGGGTAGAGGCAA-1	T095_B	M	6_CD4 T cell_Naive_Stem
T095_B_CTAAATGAGCCAGAGCAGTAGGCT-1	T095_B	M	4_CD4 T cell_Effector
T095_B_ACAACTTTCCTCACTTAGAGGCAA-1	T095_B	M	6_CD4 T cell_Naive_Stem
T095_B_ACCTAGTGTTAACGTCAGAGGCAA-1	T095_B	M	6_CD4 T cell_Naive_Stem
T095_B_TCGCTCGAGTCAGGCAAGTAGGCT-1	T095_B	M	6_CD4 T cell_Naive_Stem
T095_B_TCTAGTTAGATAGCCGAGTAGGCT-1	T095_B	M	6_CD4 T cell_Naive_Stem
T095_B_CCGCTAAGTGTTTCGGAGAGGCAA-1	T095_B	M	8_Treg_FOXP3
T095_B_TGGATTCGTCACAGAAAGAGGCAA-1	T095_B	M	6_CD4 T cell_Naive_Stem
T095_B_CTCATAAGTAACCCATAGTAGGCT-1	T095_B	M	6_CD4 T cell_Naive_Stem
T095_B_GGCATGATCCTAAGTTAGAGGCAA-1	T095_B	M	6_CD4 T cell_Naive_Stem
T095_B_TAAGTACCATAAGTCGAGTAGGCT-1	T095_B	M	5_CD8A T cell
T095_B_TAAGAAGCACAACATGAGTAGGCT-1	T095_B	M	4_CD4 T cell_Effector
T095_B_GGTAATGGTGTGATGAAGTAGGCT-1	T095_B	M	5_CD8A T cell
T095_B_TGTTTCGAGCGAGTTGAGTAGGCT-1	T095_B	M	6_CD4 T cell_Naive_Stem
T095_B_ACCGGTTTCCACAATTAGAGGCAA-1	T095_B	M	5_CD8A T cell
T095_B_CAATGTTTCATAACCTAGAGGCAA-1	T095_B	M	5_CD8A T cell
T095_B_AGGTGAGCACAACAATAGTAGGCT-1	T095_B	M	6_CD4 T cell_Naive_Stem
T095_B_GGGCTTAAGTCAGGCAAGAGGCAA-1	T095_B	M	6_CD4 T cell_Naive_Stem
T095_B_CAAGATTCAATAAGGAAGAGGCAA-1	T095_B	M	6_CD4 T cell_Naive_Stem
T095_B_TTATTGGGTCTCAGCAAGTAGGCT-1	T095_B	M	5_CD8A T cell
T095_B_GAATTGATCCATAACTAGTAGGCT-1	T095_B	M	6_CD4 T cell_Naive_Stem
T095_B_TGAAAGGAGTACCCACAGAGGCAA-1	T095_B	M	5_CD8A T cell
T095_B_GATTGTGCAATACTGGAGTAGGCT-1	T095_B	M	4_CD4 T cell_Effector
T095_B_AAGCCTCTCTAATGGAAGAGGCAA-1	T095_B	M	8_Treg_FOXP3
T095_B_AAGGCCATCAATCCTGAGTAGGCT-1	T095_B	M	5_CD8A T cell
T095_B_ATATGCAAGCGAATACAGAGGCAA-1	T095_B	M	6_CD4 T cell_Naive_Stem
T095_B_ATGAAAGCAGTTATCCAGTAGGCT-1	T095_B	M	6_CD4 T cell_Naive_Stem
T095_B_GAGTAACTCATGGAACAGAGGCAA-1	T095_B	M	6_CD4 T cell_Naive_Stem
T095_B_TGCAATAAGTGTGCAGAGAGGCAA-1	T095_B	M	6_CD4 T cell_Naive_Stem
T095_B_TCAATGGCATATGGTGAGAGGCAA-1	T095_B	M	2_Neutrophil_IFIT2_IL1RN
T095_B_AGTTACGCATGCGGATAGTAGGCT-1	T095_B	M	6_CD4 T cell_Naive_Stem
T095_B_GTGGAAGCACGGTAACAGTAGGCT-1	T095_B	M	6_CD4 T cell_Naive_Stem
T095_B_CCCATTCGTAAAGGCCAGTAGGCT-1	T095_B	M	17_AM_stressed
T095_B_GCATGAGTCTCACAATAGTAGGCT-1	T095_B	M	18_Monocyte
T095_B_AGGTTAATCTATCGGCAGTAGGCT-1	T095_B	M	9_T cell_proliferating
T095_B_TACAACAAGGTGAGTTAGAGGCAA-1	T095_B	M	5_CD8A T cell
T095_B_TCACTCGCATTTCATGAGAGGCAA-1	T095_B	M	5_CD8A T cell
T095_B_ATATTCGGTTTGTCCCAGTAGGCT-1	T095_B	M	4_CD4 T cell_Effector
T095_B_AGACTCCTCCTGGAAGAGAGGCAA-1	T095_B	M	6_CD4 T cell_Naive_Stem
T095_B_TAAGGTTCAATTGAACAGTAGGCT-1	T095_B	M	8_Treg_FOXP3
T095_B_ACTTCGTCAGCTAAGCAGAGGCAA-1	T095_B	M	6_CD4 T cell_Naive_Stem
T095_B_TCATTTGCATAGCCTTAGTAGGCT-1	T095_B	M	6_CD4 T cell_Naive_Stem
T095_B_TAGTGGCCAGCCAGCAAGTAGGCT-1	T095_B	M	8_Treg_FOXP3
T095_B_TTGACATTCCTGTTCTAGAGGCAA-1	T095_B	M	6_CD4 T cell_Naive_Stem
T095_B_CTTAGCTCACTCCCAAAGTAGGCT-1	T095_B	M	6_CD4 T cell_Naive_Stem
T095_B_ACCATATTCCCGCTGAAGTAGGCT-1	T095_B	M	5_CD8A T cell
T095_B_AGCGAACGTTGACCCAAGTAGGCT-1	T095_B	M	6_CD4 T cell_Naive_Stem
T095_B_TCAGGCTTCAATCGCCAGAGGCAA-1	T095_B	M	6_CD4 T cell_Naive_Stem
T095_B_TCAATGTTCCCATAGCAGTAGGCT-1	T095_B	M	6_CD4 T cell_Naive_Stem
T095_B_TGTTGTCCACATAAACAGTAGGCT-1	T095_B	M	6_CD4 T cell_Naive_Stem
T095_B_CGTCCATAGGGCAGTCAGTAGGCT-1	T095_B	M	8_Treg_FOXP3
T095_B_AAATGGTGTTGGCCACAGAGGCAA-1	T095_B	M	6_CD4 T cell_Naive_Stem
T095_B_ACTTAGGCAACTATCCAGAGGCAA-1	T095_B	M	6_CD4 T cell_Naive_Stem
T095_B_GGTTTGACAGGCTATAAGTAGGCT-1	T095_B	M	6_CD4 T cell_Naive_Stem
T095_B_ATTGAGCAGATAATCGAGAGGCAA-1	T095_B	M	7_gd T cell_NK_ILC
T095_B_ATTCGTTAGGTGTCCTAGTAGGCT-1	T095_B	M	5_CD8A T cell
T095_B_CCTATGATCATTTGCGAGAGGCAA-1	T095_B	M	6_CD4 T cell_Naive_Stem
T095_B_TGGTAGTAGCAAGTTAAGAGGCAA-1	T095_B	M	6_CD4 T cell_Naive_Stem
T095_B_AGAAACCTCTTGAAAGAGTAGGCT-1	T095_B	M	6_CD4 T cell_Naive_Stem
T095_B_TAGGTCGAGGTGTCCTAGTAGGCT-1	T095_B	M	6_CD4 T cell_Naive_Stem
T095_B_GGCTGGTAGCTTGAAAAGTAGGCT-1	T095_B	M	6_CD4 T cell_Naive_Stem
T095_B_TGGAAACTCACAGATAAGAGGCAA-1	T095_B	M	6_CD4 T cell_Naive_Stem
T095_B_GGTTAATCACTATCACAGAGGCAA-1	T095_B	M	4_CD4 T cell_Effector
T095_B_GGACTTACATGGCTTTAGTAGGCT-1	T095_B	M	4_CD4 T cell_Effector
T095_B_GGCATGATCCCAAATTAGTAGGCT-1	T095_B	M	6_CD4 T cell_Naive_Stem
T095_B_TGTAATGAGGTTACTTAGTAGGCT-1	T095_B	M	6_CD4 T cell_Naive_Stem
T095_B_TAACCTTAGACTAACAAGAGGCAA-1	T095_B	M	5_CD8A T cell
T095_B_TGACCTTCAACATGATAGTAGGCT-1	T095_B	M	5_CD8A T cell
T095_B_TTGAGTAAGTTGCAGGAGAGGCAA-1	T095_B	M	7_gd T cell_NK_ILC
T095_B_ATTGACCGTGACATTCAGTAGGCT-1	T095_B	M	6_CD4 T cell_Naive_Stem
T095_B_TGGCGTGCATTCCTTTAGTAGGCT-1	T095_B	M	6_CD4 T cell_Naive_Stem
T095_B_TCTTTAGCACTATGGAAGTAGGCT-1	T095_B	M	5_CD8A T cell
T095_B_CTACCTAAGAGGTTTAAGTAGGCT-1	T095_B	M	6_CD4 T cell_Naive_Stem
T095_B_CTTAGCGGTACGGTTTAGAGGCAA-1	T095_B	M	4_CD4 T cell_Effector
T095_B_TGTTGTCCACGTAGTAAGAGGCAA-1	T095_B	M	8_Treg_FOXP3
T095_B_ACTTAGTTCACTGTCAAGAGGCAA-1	T095_B	M	4_CD4 T cell_Effector
T095_B_TATTGCCCATCGAACAAGAGGCAA-1	T095_B	M	6_CD4 T cell_Naive_Stem
T095_B_GCAACTTGTTGCGCTAAGTAGGCT-1	T095_B	M	6_CD4 T cell_Naive_Stem
T095_B_CACTCCCTCCTCAAGCAGTAGGCT-1	T095_B	M	6_CD4 T cell_Naive_Stem
T095_B_ATGGTAATCGAAGTTAAGAGGCAA-1	T095_B	M	4_CD4 T cell_Effector
T095_B_TGTGTCCAGCGCAAGCAGAGGCAA-1	T095_B	M	8_Treg_FOXP3
T095_B_GGCACAATCCAGCTACAGTAGGCT-1	T095_B	M	6_CD4 T cell_Naive_Stem
T095_B_TGGCGTGCACTGTCATAGTAGGCT-1	T095_B	M	6_CD4 T cell_Naive_Stem
T095_B_AGAGAGCAGTTAGGCGAGTAGGCT-1	T095_B	M	3_Neutrophil_CXCR4-high
T095_B_CCCATAATCCTGCCAGAGTAGGCT-1	T095_B	M	10_AM
T095_B_CTAGGTACACGTAATGAGAGGCAA-1	T095_B	M	3_Neutrophil_CXCR4-high
T095_B_GCCATAGAGCGCTTACAGAGGCAA-1	T095_B	M	3_Neutrophil_CXCR4-high
T095_B_GTTAACTTCCACAACCAGAGGCAA-1	T095_B	M	3_Neutrophil_CXCR4-high
T095_B_GCAAATGGTCCTTCGTAGTAGGCT-1	T095_B	M	8_Treg_FOXP3
T095_B_GGAGTCTCAAGCTTTCAGAGGCAA-1	T095_B	M	3_Neutrophil_CXCR4-high
T095_B_TTACCTTGTTGTGAGAAGTAGGCT-1	T095_B	M	3_Neutrophil_CXCR4-high
T095_B_ACCGGTTTCCTGCAACAGAGGCAA-1	T095_B	M	17_AM_stressed
T095_B_GTCCTCACAAACTTCCAGAGGCAA-1	T095_B	M	22_B cell
T095_B_ATTTCCTGTAGTAGCAAGAGGCAA-1	T095_B	M	5_CD8A T cell
T095_B_GAATGGTTCGTCCATAAGTAGGCT-1	T095_B	M	3_Neutrophil_CXCR4-high
T095_B_TACGTTCCATCACGCCAGAGGCAA-1	T095_B	M	2_Neutrophil_IFIT2_IL1RN
T095_B_GCACACCGTCAACTACAGTAGGCT-1	T095_B	M	2_Neutrophil_IFIT2_IL1RN
T095_B_CGTAACGAGCGCTAGAAGTAGGCT-1	T095_B	M	3_Neutrophil_CXCR4-high
T095_B_AGGACAAAGTAAACCAAGTAGGCT-1	T095_B	M	2_Neutrophil_IFIT2_IL1RN
T095_B_AGTGCAAGTGTGAGACAGTAGGCT-1	T095_B	M	2_Neutrophil_IFIT2_IL1RN
T095_B_GCACACCGTCCTCCATAGTAGGCT-1	T095_B	M	6_CD4 T cell_Naive_Stem
T095_B_GCTATAAAGCGCAAGCAGTAGGCT-1	T095_B	M	3_Neutrophil_CXCR4-high
T095_B_AAGGACAAGGCCTTCGAGTAGGCT-1	T095_B	M	2_Neutrophil_IFIT2_IL1RN
T095_B_GATAGGTTCGGGACTAAGTAGGCT-1	T095_B	M	3_Neutrophil_CXCR4-high
T095_B_ATAAGCCAGCTCAACCAGTAGGCT-1	T095_B	M	3_Neutrophil_CXCR4-high
T095_B_CTTTCTATCTAATGGAAGTAGGCT-1	T095_B	M	6_CD4 T cell_Naive_Stem
T095_B_TCAACATTCAGTCTATAGAGGCAA-1	T095_B	M	2_Neutrophil_IFIT2_IL1RN
T095_B_GTGGTTACAATCGTTCAGTAGGCT-1	T095_B	M	3_Neutrophil_CXCR4-high
T095_B_AGACTCACAAATACCGAGAGGCAA-1	T095_B	M	3_Neutrophil_CXCR4-high
T095_B_CTCAGCTAGGACAACTAGAGGCAA-1	T095_B	M	3_Neutrophil_CXCR4-high
T095_B_CATAATCTCCGGACAAAGTAGGCT-1	T095_B	M	5_CD8A T cell
T095_B_CTACATCCAACAAAGAAGTAGGCT-1	T095_B	M	3_Neutrophil_CXCR4-high
T095_B_CCGGCTATCAGTAAGCAGTAGGCT-1	T095_B	M	2_Neutrophil_IFIT2_IL1RN
T095_B_CGGTCAAAGTTGACCCAGTAGGCT-1	T095_B	M	6_CD4 T cell_Naive_Stem
T095_B_GCGCCTATCCCATAGCAGAGGCAA-1	T095_B	M	3_Neutrophil_CXCR4-high
T095_B_TAGCCTGGTAATGTCCAGTAGGCT-1	T095_B	M	6_CD4 T cell_Naive_Stem
T095_B_CTTAGCCAGTTATGGAAGTAGGCT-1	T095_B	M	2_Neutrophil_IFIT2_IL1RN
T095_B_ATGCGTCTCACAGGATAGAGGCAA-1	T095_B	M	3_Neutrophil_CXCR4-high
T095_B_AAGGTTGGTAAACTGGAGAGGCAA-1	T095_B	M	5_CD8A T cell
T095_B_CCTCAAATCAATGGGTAGTAGGCT-1	T095_B	M	3_Neutrophil_CXCR4-high
T095_B_CTGTCATCAGAATCGCAGAGGCAA-1	T095_B	M	3_Neutrophil_CXCR4-high
T095_B_CATTATGGTAGGAGGAAGAGGCAA-1	T095_B	M	2_Neutrophil_IFIT2_IL1RN
T095_B_CCGGTACGTGATAAACAGTAGGCT-1	T095_B	M	6_CD4 T cell_Naive_Stem
T095_B_CTGTCAATCCGAAAGTAGTAGGCT-1	T095_B	M	2_Neutrophil_IFIT2_IL1RN
T095_B_TATCTTGCATGAGTCAAGAGGCAA-1	T095_B	M	2_Neutrophil_IFIT2_IL1RN
T095_B_AGTTACGCACAATCGAAGAGGCAA-1	T095_B	M	3_Neutrophil_CXCR4-high
T095_B_CCCATTCGTACTGCCAAGTAGGCT-1	T095_B	M	2_Neutrophil_IFIT2_IL1RN
T095_B_ACGCACGCAGCTCGAGAGAGGCAA-1	T095_B	M	2_Neutrophil_IFIT2_IL1RN
T095_B_GCCGTGACAGCTTAAGAGAGGCAA-1	T095_B	M	2_Neutrophil_IFIT2_IL1RN
T095_B_TAGGTTAAGCAATTGAAGTAGGCT-1	T095_B	M	2_Neutrophil_IFIT2_IL1RN
T095_B_CATTGCGGTTAACGTCAGTAGGCT-1	T095_B	M	2_Neutrophil_IFIT2_IL1RN
T095_B_GTTGTTCCATCATCACAGAGGCAA-1	T095_B	M	2_Neutrophil_IFIT2_IL1RN
T095_B_CAATGCCTCTGGCCATAGTAGGCT-1	T095_B	M	2_Neutrophil_IFIT2_IL1RN
T095_B_CCTCAAATCGCTTGCGAGTAGGCT-1	T095_B	M	5_CD8A T cell
T095_B_GGTGATTAGGAAACTCAGTAGGCT-1	T095_B	M	9_T cell_proliferating
T095_B_TGAGGCGGTCCTTATTAGTAGGCT-1	T095_B	M	17_AM_stressed
T095_B_CCCTTCGGTTTGCAACAGAGGCAA-1	T095_B	M	6_CD4 T cell_Naive_Stem
T095_B_ATAGGCGTCAGGTTAAAGTAGGCT-1	T095_B	M	4_CD4 T cell_Effector
T095_B_ACACAATCAGATTCGAAGTAGGCT-1	T095_B	M	8_Treg_FOXP3
T095_B_ACCGGCTGTGACATGAAGTAGGCT-1	T095_B	M	3_Neutrophil_CXCR4-high
T095_B_GCATTTAGTAACGGGTAGAGGCAA-1	T095_B	M	3_Neutrophil_CXCR4-high
T095_B_CGCATTTCAGCCTGAGAGAGGCAA-1	T095_B	M	3_Neutrophil_CXCR4-high
T095_B_GCTGTCAGTCCTGCAAAGTAGGCT-1	T095_B	M	6_CD4 T cell_Naive_Stem
T095_B_ACACCGGCATGAGCTAAGAGGCAA-1	T095_B	M	2_Neutrophil_IFIT2_IL1RN
T095_B_GCGAATGTCACGGACAAGAGGCAA-1	T095_B	M	2_Neutrophil_IFIT2_IL1RN
T095_B_GCACTCAGTTAATCCAAGAGGCAA-1	T095_B	M	2_Neutrophil_IFIT2_IL1RN
T095_B_GACATTAAGACAAAGGAGAGGCAA-1	T095_B	M	5_CD8A T cell
T095_B_TTGTGGACACGGATACAGAGGCAA-1	T095_B	M	22_B cell
T095_B_GACAACTAGGGCGGAAAGAGGCAA-1	T095_B	M	2_Neutrophil_IFIT2_IL1RN
T095_B_CATTATGGTGATTAGGAGTAGGCT-1	T095_B	M	3_Neutrophil_CXCR4-high
T095_B_AAACCGGTCACGGACAAGTAGGCT-1	T095_B	M	6_CD4 T cell_Naive_Stem
T095_B_TCTGCCACAGGTTTCTAGTAGGCT-1	T095_B	M	6_CD4 T cell_Naive_Stem
T095_B_ATAAGCCAGACAACTAAGTAGGCT-1	T095_B	M	2_Neutrophil_IFIT2_IL1RN
T095_B_GCGCAATCAAGCTATGAGAGGCAA-1	T095_B	M	10_AM
T095_B_CACTGTCAGGACAAAGAGTAGGCT-1	T095_B	M	3_Neutrophil_CXCR4-high
T095_B_GCTGTTGGTACTTATGAGAGGCAA-1	T095_B	M	6_CD4 T cell_Naive_Stem
T095_B_TCACCATCAGAATGAAAGAGGCAA-1	T095_B	M	2_Neutrophil_IFIT2_IL1RN
T095_B_CGCAATTGTACCTCAGAGTAGGCT-1	T095_B	M	5_CD8A T cell
T095_B_TGGTTCATCCGTCCAGAGTAGGCT-1	T095_B	M	2_Neutrophil_IFIT2_IL1RN
T095_B_GCTAACCTCGACCCATAGTAGGCT-1	T095_B	M	2_Neutrophil_IFIT2_IL1RN
T095_B_GTTTATCAGTAGCCTCAGTAGGCT-1	T095_B	M	16_AM_IFN-responsive
T095_B_CTATAGGCACCTAAGAAGTAGGCT-1	T095_B	M	2_Neutrophil_IFIT2_IL1RN
T095_B_TTCCTCCCAGCCATTTAGAGGCAA-1	T095_B	M	2_Neutrophil_IFIT2_IL1RN
T095_B_AACTCGCTCTCAAACTAGTAGGCT-1	T095_B	M	8_Treg_FOXP3
T095_B_TGCTATTAGTGATTAGAGAGGCAA-1	T095_B	M	16_AM_IFN-responsive
T095_B_GATGACAGTACCGTTGAGAGGCAA-1	T095_B	M	5_CD8A T cell
T095_B_TAACGCCTCAGGCCTTAGAGGCAA-1	T095_B	M	8_Treg_FOXP3
T095_B_GCATTTGTCGGGATGCAGTAGGCT-1	T095_B	M	7_gd T cell_NK_ILC
T095_B_CCAATTAGTTGAGCTTAGAGGCAA-1	T095_B	M	6_CD4 T cell_Naive_Stem
T095_B_CACAAGCCATCATGCTAGAGGCAA-1	T095_B	M	6_CD4 T cell_Naive_Stem
T095_B_ATACCCGGTTAGTCTAAGTAGGCT-1	T095_B	M	5_CD8A T cell
T095_B_AATGGCAGTGCGTACCAGTAGGCT-1	T095_B	M	6_CD4 T cell_Naive_Stem
T095_B_ACATGTTTCTGTCAGCAGAGGCAA-1	T095_B	M	6_CD4 T cell_Naive_Stem
T095_B_AGGAGGTAGTTAGGCGAGAGGCAA-1	T095_B	M	6_CD4 T cell_Naive_Stem
T095_B_CTAATCTAGGACTTGGAGTAGGCT-1	T095_B	M	6_CD4 T cell_Naive_Stem
T095_B_GTTAGCGAGTATGGTAAGAGGCAA-1	T095_B	M	5_CD8A T cell
T095_B_CAGGATTAGTAATTGGAGTAGGCT-1	T095_B	M	5_CD8A T cell
T095_B_GGACATAGTACTTCCCAGTAGGCT-1	T095_B	M	5_CD8A T cell
T095_B_GGTTAAATCCTCTAAGAGAGGCAA-1	T095_B	M	8_Treg_FOXP3
T095_B_CGGCAATCAAGACATTAGAGGCAA-1	T095_B	M	4_CD4 T cell_Effector
T095_B_CAGGCGAGTATAGTGGAGAGGCAA-1	T095_B	M	4_CD4 T cell_Effector
T095_B_ATAGACTCATTGGACAAGAGGCAA-1	T095_B	M	9_T cell_proliferating
T095_B_GCCTCGATCAAGGTGTAGTAGGCT-1	T095_B	M	3_Neutrophil_CXCR4-high
T095_B_CCAAGCTTCCTCACGGAGTAGGCT-1	T095_B	M	2_Neutrophil_IFIT2_IL1RN
T095_B_CCTCAAATCAGCGATGAGAGGCAA-1	T095_B	M	3_Neutrophil_CXCR4-high
T095_B_TATCGCATCTCAGCACAGTAGGCT-1	T095_B	M	2_Neutrophil_IFIT2_IL1RN
T095_B_TTCCTCTAGCTATCCAAGAGGCAA-1	T095_B	M	3_Neutrophil_CXCR4-high
T095_B_CTGGTCAGTTAAGTCCAGAGGCAA-1	T095_B	M	3_Neutrophil_CXCR4-high
T095_B_AAGGCCCAGCTTGATTAGAGGCAA-1	T095_B	M	2_Neutrophil_IFIT2_IL1RN
T095_B_GTTCGGGCAAGTAAGAAGTAGGCT-1	T095_B	M	2_Neutrophil_IFIT2_IL1RN
T095_B_CCCATAATCCGCCATGAGAGGCAA-1	T095_B	M	2_Neutrophil_IFIT2_IL1RN
T095_B_ATATAGCCAAGTTAACAGAGGCAA-1	T095_B	M	16_AM_IFN-responsive
T095_B_GCCATAACACTCCCAAAGTAGGCT-1	T095_B	M	2_Neutrophil_IFIT2_IL1RN
T095_B_CCAATACGTCGAGGCAAGTAGGCT-1	T095_B	M	3_Neutrophil_CXCR4-high
T095_B_CACTAACGTTGGTTACAGTAGGCT-1	T095_B	M	2_Neutrophil_IFIT2_IL1RN
T095_B_GCTGTCAGTACTTATGAGAGGCAA-1	T095_B	M	15_Mo-derived AM_FPR3
T095_B_ATTTCGAGTTCCGGGTAGAGGCAA-1	T095_B	M	3_Neutrophil_CXCR4-high
T095_B_GCAATTAAGTAATGGCAGTAGGCT-1	T095_B	M	5_CD8A T cell
T095_B_GATTCGCTCGATTCTGAGTAGGCT-1	T095_B	M	2_Neutrophil_IFIT2_IL1RN
T095_B_CTCAATAGTTCCGCAAAGAGGCAA-1	T095_B	M	3_Neutrophil_CXCR4-high
T095_B_CATTGTCCATAGGGTCAGAGGCAA-1	T095_B	M	6_CD4 T cell_Naive_Stem
T095_B_CTTAGTCCACAACAATAGTAGGCT-1	T095_B	M	3_Neutrophil_CXCR4-high
T095_B_CCATCACAGTCGAAGTAGTAGGCT-1	T095_B	M	3_Neutrophil_CXCR4-high
T095_B_GTCGGTTTCAACCAAAAGAGGCAA-1	T095_B	M	3_Neutrophil_CXCR4-high
T095_B_TCTCGCCTCTGGCCATAGTAGGCT-1	T095_B	M	3_Neutrophil_CXCR4-high
T095_B_TCAATGTTCGCAAATAAGAGGCAA-1	T095_B	M	2_Neutrophil_IFIT2_IL1RN
T095_B_CCATCATCACTTTGTAAGTAGGCT-1	T095_B	M	3_Neutrophil_CXCR4-high
T095_B_CGAAGAAAGGAGTCATAGTAGGCT-1	T095_B	M	1_AM_IFI27
T095_B_CCAACCGTCGAACGTGAGTAGGCT-1	T095_B	M	2_Neutrophil_IFIT2_IL1RN
T095_B_CCAATACGTCGTTATAAGAGGCAA-1	T095_B	M	2_Neutrophil_IFIT2_IL1RN
T095_B_CCTAACGGTTGCTGTGAGAGGCAA-1	T095_B	M	2_Neutrophil_IFIT2_IL1RN
T095_B_GTGCCTTAGATTGCAAAGAGGCAA-1	T095_B	M	6_CD4 T cell_Naive_Stem
T095_B_ACCCAACTCCGCAACTAGTAGGCT-1	T095_B	M	2_Neutrophil_IFIT2_IL1RN
T095_B_CGTACGTTCGCAGCAAAGTAGGCT-1	T095_B	M	3_Neutrophil_CXCR4-high
T095_B_GGGCAATGTTAAGCTCAGTAGGCT-1	T095_B	M	6_CD4 T cell_Naive_Stem
T095_B_TCGAACCTCTGTCAATAGAGGCAA-1	T095_B	M	8_Treg_FOXP3
T095_B_GGACTAAGTACAAACGAGTAGGCT-1	T095_B	M	6_CD4 T cell_Naive_Stem
T095_B_TTCACTTGTTGAGCTTAGAGGCAA-1	T095_B	M	11_AM
T095_B_TCTAATCAGCTATATCAGTAGGCT-1	T095_B	M	11_AM
T095_B_TGTAATGAGATAACGCAGAGGCAA-1	T095_B	M	18_Monocyte
T095_B_GTAAACCAGTTGCAGGAGTAGGCT-1	T095_B	M	18_Monocyte
T095_B_AACTAACCAGGTATATAGTAGGCT-1	T095_B	M	8_Treg_FOXP3
T095_B_ATTGTTGGTAGCCCGTAGAGGCAA-1	T095_B	M	18_Monocyte
T095_B_TCTATGAGTCGAAGGTAGTAGGCT-1	T095_B	M	18_Monocyte
T095_B_ACGATTGCAGCTGCTCAGAGGCAA-1	T095_B	M	19_cDC1_Monocyte
T095_B_TAAGGTTCAAGCTATGAGTAGGCT-1	T095_B	M	18_Monocyte
T095_B_ACCCTCCTCGCTTGGTAGTAGGCT-1	T095_B	M	18_Monocyte
T095_B_TTCTGGCAGCTGGGTAAGTAGGCT-1	T095_B	M	18_Monocyte
T095_B_CATAAACCAAGTGGCTAGTAGGCT-1	T095_B	M	9_T cell_proliferating
T095_B_TTAGCGGAGGGATGAAAGTAGGCT-1	T095_B	M	16_AM_IFN-responsive
T095_B_CTTGATTAGTAAGTGCAGAGGCAA-1	T095_B	M	18_Monocyte
T095_B_TGCGCTAGTCAGGAACAGAGGCAA-1	T095_B	M	9_T cell_proliferating
T095_B_TCAGTAAAGCCTCTAAAGAGGCAA-1	T095_B	M	18_Monocyte
T095_B_ATCCCAATCGGTACAGAGTAGGCT-1	T095_B	M	15_Mo-derived AM_FPR3
T095_B_ATATCGAAGCACCTTAAGTAGGCT-1	T095_B	M	11_AM
T095_B_TACCGAACAAGGCTTAAGTAGGCT-1	T095_B	M	18_Monocyte
T095_B_TGTGGCGCACATACCTAGAGGCAA-1	T095_B	M	9_T cell_proliferating
T095_B_AGCTGCAAGACCTTTGAGTAGGCT-1	T095_B	M	18_Monocyte
T095_B_CGTAAGTAGCGAAGCCAGTAGGCT-1	T095_B	M	18_Monocyte
T095_B_CGATAGCCAGCCATAAAGTAGGCT-1	T095_B	M	18_Monocyte
T095_B_AATGGATGTTCAAGGAAGTAGGCT-1	T095_B	M	11_AM
T095_B_GCATTGTGTCAATTGCAGTAGGCT-1	T095_B	M	18_Monocyte
T095_B_CAGGCTAAGTTAGGCGAGAGGCAA-1	T095_B	M	9_T cell_proliferating
T095_B_GTAGTAGGTGTTAGTCAGAGGCAA-1	T095_B	M	5_CD8A T cell
T095_B_GACAATATCCATCCTTAGAGGCAA-1	T095_B	M	14_AM_Mito-high
T095_B_GCGAGCTAGTAATGGCAGTAGGCT-1	T095_B	M	18_Monocyte
T095_B_GCCCTCAAGGGTGGGAAGAGGCAA-1	T095_B	M	18_Monocyte
T095_B_GAGACCCAGGCAATCGAGAGGCAA-1	T095_B	M	9_T cell_proliferating
T095_B_AGTCGTTGTCCCTCATAGAGGCAA-1	T095_B	M	9_T cell_proliferating
T095_B_GTCCGTAGTGGACCCTAGAGGCAA-1	T095_B	M	18_Monocyte
T095_B_TGCGCATTCAAACTTCAGAGGCAA-1	T095_B	M	18_Monocyte
T095_B_GAACGAAAGTGAGTCGAGAGGCAA-1	T095_B	M	9_T cell_proliferating
T095_B_CAATGTTTCGCCACATAGTAGGCT-1	T095_B	M	9_T cell_proliferating
T095_B_GCTTAGGAGAAGCATCAGAGGCAA-1	T095_B	M	18_Monocyte
T095_B_GCACAACCATAGCGCGAGAGGCAA-1	T095_B	M	9_T cell_proliferating
T095_B_TCAACTAGTGCTTCGAAGTAGGCT-1	T095_B	M	13_AM_FN1_CCL18
T095_B_CATGCCAGTTCGGTATAGTAGGCT-1	T095_B	M	12_Mo-derived AM_APOE
T095_B_TCCTGGTAGTTTGAGAAGTAGGCT-1	T095_B	M	15_Mo-derived AM_FPR3
T095_B_TGTGCTGGTGAACGTAAGAGGCAA-1	T095_B	M	15_Mo-derived AM_FPR3
T095_B_GGTTTCTCATAGACGCAGAGGCAA-1	T095_B	M	18_Monocyte
T095_B_GCCTGCATCTATTGCGAGAGGCAA-1	T095_B	M	9_T cell_proliferating
T095_B_GATTCCCAGCTTGAAAAGTAGGCT-1	T095_B	M	19_cDC1_Monocyte
T095_B_GATATGATCCAAATTCAGAGGCAA-1	T095_B	M	12_Mo-derived AM_APOE
T095_B_TTTCATCGTACAAAGTAGAGGCAA-1	T095_B	M	15_Mo-derived AM_FPR3
T095_B_AGTAGGCGTTGAATCCAGAGGCAA-1	T095_B	M	18_Monocyte
T095_B_TGACGTACAAGCCTAAAGTAGGCT-1	T095_B	M	15_Mo-derived AM_FPR3
T095_B_TGGTCAACAATATGGTAGAGGCAA-1	T095_B	M	15_Mo-derived AM_FPR3
T095_B_TTCTAAGGTTACCGTGAGAGGCAA-1	T095_B	M	14_AM_Mito-high
T095_B_ATAAGGTGTCTCAGCAAGAGGCAA-1	T095_B	M	18_Monocyte
T095_B_TGACCTATCCTTTAGGAGAGGCAA-1	T095_B	M	18_Monocyte
T095_B_TGTACCTCAGGCCTCTAGAGGCAA-1	T095_B	M	18_Monocyte
T095_B_CATGCCAGTTCTTGAAAGTAGGCT-1	T095_B	M	5_CD8A T cell
T095_B_TTTCAAGGTATTCGGTAGTAGGCT-1	T095_B	M	5_CD8A T cell
T095_B_GACCCAAAGTAGCGCAAGTAGGCT-1	T095_B	M	18_Monocyte
T095_B_CCTAACCAGCGAGCTAAGTAGGCT-1	T095_B	M	4_CD4 T cell_Effector
T095_B_AGCCTCTAGGCGCAGTAGAGGCAA-1	T095_B	M	18_Monocyte
T095_B_CTAAGTCGTTGTTTGAAGTAGGCT-1	T095_B	M	14_AM_Mito-high
T095_B_CTGTGCAGTCTTTATCAGTAGGCT-1	T095_B	M	15_Mo-derived AM_FPR3
T095_B_TAAGGCTAGCTACGTCAGTAGGCT-1	T095_B	M	12_Mo-derived AM_APOE
T095_B_CGTAATTTCGCCTATAAGAGGCAA-1	T095_B	M	18_Monocyte
T095_B_CTCAATAGTTGGGTTTAGAGGCAA-1	T095_B	M	15_Mo-derived AM_FPR3
T095_B_AGAAAGGTCGCTTCAAAGTAGGCT-1	T095_B	M	15_Mo-derived AM_FPR3
T095_B_TATTAGGAGCGTGCTTAGTAGGCT-1	T095_B	M	22_B cell
T095_B_AGCTTGTGTATGGTAGAGAGGCAA-1	T095_B	M	8_Treg_FOXP3
T095_B_CCCTGTTGTTAACCACAGAGGCAA-1	T095_B	M	18_Monocyte
T095_B_ACCAATTTCGGGATGCAGAGGCAA-1	T095_B	M	11_AM
T095_B_TGACCTTCACAATGGCAGAGGCAA-1	T095_B	M	18_Monocyte
T095_B_AAGTTCGCAAGTTGCAAGAGGCAA-1	T095_B	M	14_AM_Mito-high
T095_B_GTTTATCAGGATCCAGAGTAGGCT-1	T095_B	M	18_Monocyte
T095_B_CAGGCGAGTTGCTGTGAGAGGCAA-1	T095_B	M	9_T cell_proliferating
T095_B_GGAACAAAGGATGAAGAGTAGGCT-1	T095_B	M	15_Mo-derived AM_FPR3
T095_B_GTGCTCAGTTGCGGCTAGTAGGCT-1	T095_B	M	9_T cell_proliferating
T095_B_TCTGCCACAAGCGAAGAGAGGCAA-1	T095_B	M	9_T cell_proliferating
T095_B_GTCGGTTTCATGCATTAGAGGCAA-1	T095_B	M	15_Mo-derived AM_FPR3
T095_B_TGCGCCATCATGGTCCAGAGGCAA-1	T095_B	M	1_AM_IFI27
T095_B_CAGATAATCTTGAGGGAGAGGCAA-1	T095_B	M	0_AM_APOC2
T095_B_CGATGACCAGCGATCGAGTAGGCT-1	T095_B	M	18_Monocyte
T095_B_TATGTCCCACCTCGACAGTAGGCT-1	T095_B	M	9_T cell_proliferating
T095_B_GGTTTAGCAATTAGCGAGTAGGCT-1	T095_B	M	11_AM
T095_B_AGCTAATCATTTGTTGAGTAGGCT-1	T095_B	M	11_AM
T095_B_GACAATATCGAAACTAAGTAGGCT-1	T095_B	M	18_Monocyte
T095_B_GCATGGATCCCAGTACAGTAGGCT-1	T095_B	M	18_Monocyte
T095_B_AGAGGAGGTGATTACCAGTAGGCT-1	T095_B	M	6_CD4 T cell_Naive_Stem
T095_B_AGCTAAATCATCACATAGTAGGCT-1	T095_B	M	6_CD4 T cell_Naive_Stem
T095_B_ATTGCCGGTACTTATGAGAGGCAA-1	T095_B	M	4_CD4 T cell_Effector
T095_B_AACTGGGTCTAAGTAGAGTAGGCT-1	T095_B	M	6_CD4 T cell_Naive_Stem
T095_B_TATTCGGTCCGAAAGTAGTAGGCT-1	T095_B	M	6_CD4 T cell_Naive_Stem
T095_B_CTATGCTCAATACCCTAGAGGCAA-1	T095_B	M	5_CD8A T cell
T095_B_GTTTGTAGTCCTTCGTAGTAGGCT-1	T095_B	M	5_CD8A T cell
T095_B_TTATCACAGATAACTGAGTAGGCT-1	T095_B	M	6_CD4 T cell_Naive_Stem
T095_B_TTCAACTAGCGCTCCAAGAGGCAA-1	T095_B	M	4_CD4 T cell_Effector
T095_B_ACAACGGTCTGGAAACAGTAGGCT-1	T095_B	M	7_gd T cell_NK_ILC
T095_B_CTTCAACCAGCCTTCAAGTAGGCT-1	T095_B	M	6_CD4 T cell_Naive_Stem
T095_B_TATATCCAGACTCAAAAGTAGGCT-1	T095_B	M	6_CD4 T cell_Naive_Stem
T095_B_GTAATCCGTAAAGGCCAGAGGCAA-1	T095_B	M	9_T cell_proliferating
T095_B_GCAACGGGTCCAGCTAAGTAGGCT-1	T095_B	M	5_CD8A T cell
T095_B_TGAGTGAGTACGAACAAGAGGCAA-1	T095_B	M	9_T cell_proliferating
T095_B_GGCTTGAAGTACGGGCAGTAGGCT-1	T095_B	M	15_Mo-derived AM_FPR3
T095_B_AAACAAGCAATGTTCCAGAGGCAA-1	T095_B	M	5_CD8A T cell
T095_B_CGAAGGTGTGCTTCGAAGTAGGCT-1	T095_B	M	9_T cell_proliferating
T095_B_GGCCAAATCCGCCTCTAGAGGCAA-1	T095_B	M	18_Monocyte
T095_B_CGCATCCCAGCCTTCAAGAGGCAA-1	T095_B	M	9_T cell_proliferating
T095_B_GCTAACCTCGCCTCTCAGTAGGCT-1	T095_B	M	9_T cell_proliferating
T095_B_CAATTGCGTAAACCCTAGTAGGCT-1	T095_B	M	15_Mo-derived AM_FPR3
T095_B_CACCAACTCCTTTGTCAGTAGGCT-1	T095_B	M	9_T cell_proliferating
T095_B_CATTACGTCCTCAAGCAGTAGGCT-1	T095_B	M	18_Monocyte
T095_B_GTTGTGACACGGTAACAGAGGCAA-1	T095_B	M	13_AM_FN1_CCL18
T095_B_GTGAAACTCCTTGTTCAGTAGGCT-1	T095_B	M	12_Mo-derived AM_APOE
T095_B_CGCGATAAGGTCAATAAGAGGCAA-1	T095_B	M	18_Monocyte
T095_B_CTATGGCTCATTAGTCAGAGGCAA-1	T095_B	M	15_Mo-derived AM_FPR3
T095_B_TGCGCCTCAAGTTCCTAGTAGGCT-1	T095_B	M	18_Monocyte
T095_B_ACTAGTCGTGTGAGACAGTAGGCT-1	T095_B	M	15_Mo-derived AM_FPR3
T095_B_CGATATGCAAAGCCTAAGAGGCAA-1	T095_B	M	15_Mo-derived AM_FPR3
T095_B_TAACCTGTCACAAACAAGTAGGCT-1	T095_B	M	18_Monocyte
T095_B_CACTAGCTCGATATGAAGAGGCAA-1	T095_B	M	9_T cell_proliferating
T095_B_TTGTGATTCGACCCATAGAGGCAA-1	T095_B	M	19_cDC1_Monocyte
T095_B_ATAACCCGTCATTTAGAGTAGGCT-1	T095_B	M	15_Mo-derived AM_FPR3
T095_B_ACTTCGTCAATATGCGAGAGGCAA-1	T095_B	M	9_T cell_proliferating
T095_B_AATCGCACACGTAAATAGAGGCAA-1	T095_B	M	18_Monocyte
T095_B_TAAGTACCAATAACCGAGTAGGCT-1	T095_B	M	18_Monocyte
T095_B_TGTAAGTCAGATTGCAAGTAGGCT-1	T095_B	M	14_AM_Mito-high
T095_B_CAAACTTTCGATGAACAGTAGGCT-1	T095_B	M	18_Monocyte
T095_B_GGTTTGACAGCTACCCAGTAGGCT-1	T095_B	M	9_T cell_proliferating
T095_B_TGGCATGAGCCTAGTCAGAGGCAA-1	T095_B	M	18_Monocyte
T095_B_GAGCCTTTCGCCTATAAGAGGCAA-1	T095_B	M	18_Monocyte
T095_B_CAGGTTTGTCATCATAAGAGGCAA-1	T095_B	M	18_Monocyte
T095_B_ATTGAGGGTGAGAAGGAGAGGCAA-1	T095_B	M	18_Monocyte
T095_B_GGGCAATGTAGGTGACAGTAGGCT-1	T095_B	M	9_T cell_proliferating
T095_B_GAGCTATAGCCTATATAGTAGGCT-1	T095_B	M	16_AM_IFN-responsive
T095_B_TTAAGGATCCGCCCAAAGTAGGCT-1	T095_B	M	18_Monocyte
T095_B_CATTCCTTCCTTTCGTAGTAGGCT-1	T095_B	M	2_Neutrophil_IFIT2_IL1RN
T095_B_TCATAGGCAAGGCCATAGAGGCAA-1	T095_B	M	18_Monocyte
T095_B_CAAGTCCTCAGCCCTGAGTAGGCT-1	T095_B	M	18_Monocyte
T095_B_ACCAATTTCGTTATGTAGTAGGCT-1	T095_B	M	18_Monocyte
T095_B_TGGGCCACACGATTAGAGAGGCAA-1	T095_B	M	9_T cell_proliferating
T095_B_TCGCGGACAGCCCTTAAGTAGGCT-1	T095_B	M	19_cDC1_Monocyte
T095_B_CGGTGTGCACATACCTAGAGGCAA-1	T095_B	M	18_Monocyte
T095_B_CCTACTTTCGATATTCAGTAGGCT-1	T095_B	M	9_T cell_proliferating
T095_B_TCTGTGATCATCACATAGAGGCAA-1	T095_B	M	12_Mo-derived AM_APOE
T095_B_AGGAACCGTGGTTACTAGAGGCAA-1	T095_B	M	19_cDC1_Monocyte
T095_B_CAATAGCAGTAGCGCAAGTAGGCT-1	T095_B	M	9_T cell_proliferating
T095_B_CTAACAGCATGTGGCGAGAGGCAA-1	T095_B	M	9_T cell_proliferating
T095_B_AATCCAAAGGCTTTATAGAGGCAA-1	T095_B	M	18_Monocyte
T095_B_AAGCCTGAGTTGGCCTAGTAGGCT-1	T095_B	M	1_AM_IFI27
T095_B_CCAGCACGTAAGGTTGAGTAGGCT-1	T095_B	M	12_Mo-derived AM_APOE
T095_B_GCTATCCAGCTAGATAAGTAGGCT-1	T095_B	M	15_Mo-derived AM_FPR3
T095_B_CCATCATCAGCACCTCAGAGGCAA-1	T095_B	M	15_Mo-derived AM_FPR3
T095_B_CCAACTGGTCCAATACAGTAGGCT-1	T095_B	M	15_Mo-derived AM_FPR3
T095_B_TAAAGGGAGTCTAATCAGTAGGCT-1	T095_B	M	4_CD4 T cell_Effector
T095_B_ATCCCAATCTAATGAGAGAGGCAA-1	T095_B	M	6_CD4 T cell_Naive_Stem
T095_B_ATTCGTAGTGGTTAAGAGAGGCAA-1	T095_B	M	6_CD4 T cell_Naive_Stem
T095_B_TGGTGTGAGATGCTAAAGTAGGCT-1	T095_B	M	2_Neutrophil_IFIT2_IL1RN
T095_B_GACTGAGTCGTGATTTAGTAGGCT-1	T095_B	M	5_CD8A T cell
T095_B_GTCGGTTTCCTTTGAGAGTAGGCT-1	T095_B	M	6_CD4 T cell_Naive_Stem
T095_B_GCATTACGTGGCGTAGAGAGGCAA-1	T095_B	M	6_CD4 T cell_Naive_Stem
T095_B_CGACCGTGTTTATCGAAGAGGCAA-1	T095_B	M	6_CD4 T cell_Naive_Stem
T095_B_CTTTAAGGTCCTGAGCAGTAGGCT-1	T095_B	M	6_CD4 T cell_Naive_Stem
T095_B_AGTAGGTTCGGTACGAAGTAGGCT-1	T095_B	M	4_CD4 T cell_Effector
T095_B_CATTGAAAGTCTAACTAGTAGGCT-1	T095_B	M	5_CD8A T cell
T095_B_CTGAATGCAAGTTTCCAGAGGCAA-1	T095_B	M	7_gd T cell_NK_ILC
T095_B_TGTTAGTTCCTTAGATAGAGGCAA-1	T095_B	M	8_Treg_FOXP3
T095_B_GCCCATTAGACTCCTAAGAGGCAA-1	T095_B	M	4_CD4 T cell_Effector
T095_B_AATGAAGCAGAAAGGTAGTAGGCT-1	T095_B	M	18_Monocyte
T095_B_CTGCAACTCTAACCTGAGTAGGCT-1	T095_B	M	4_CD4 T cell_Effector
T095_B_GCTAACCTCTGCAACCAGTAGGCT-1	T095_B	M	18_Monocyte
T095_B_TGCGATACATTAGCGAAGAGGCAA-1	T095_B	M	9_T cell_proliferating
T095_B_CTTTAAGGTCTAACCGAGTAGGCT-1	T095_B	M	6_CD4 T cell_Naive_Stem
T095_B_TGCGGAATCGGTAACGAGAGGCAA-1	T095_B	M	6_CD4 T cell_Naive_Stem
T095_B_TGAGCTTGTGCTTCTCAGAGGCAA-1	T095_B	M	6_CD4 T cell_Naive_Stem
T095_B_CACTGTCAGTCATAAGAGTAGGCT-1	T095_B	M	6_CD4 T cell_Naive_Stem
T095_B_CACATAAAGCTCCCTCAGAGGCAA-1	T095_B	M	6_CD4 T cell_Naive_Stem
T095_B_CCAGGTTTCTGTGATTAGTAGGCT-1	T095_B	M	4_CD4 T cell_Effector
T095_B_GGCGAAACAATTGCGAAGAGGCAA-1	T095_B	M	6_CD4 T cell_Naive_Stem
T095_B_GTTAATGAGGAAACCTAGAGGCAA-1	T095_B	M	5_CD8A T cell
T095_B_ACTAGTGCAAACAAGAAGAGGCAA-1	T095_B	M	6_CD4 T cell_Naive_Stem
T095_B_ATTTGCCCATAACCAGAGTAGGCT-1	T095_B	M	5_CD8A T cell
T095_B_TGGTCTATCACCAGGAAGAGGCAA-1	T095_B	M	4_CD4 T cell_Effector
T095_B_TCTCGCCTCTATCGGCAGAGGCAA-1	T095_B	M	6_CD4 T cell_Naive_Stem
T095_B_ATCCATCCAGTTATCCAGAGGCAA-1	T095_B	M	6_CD4 T cell_Naive_Stem
T095_B_ACTGAGGTCTCAAGAAAGTAGGCT-1	T095_B	M	6_CD4 T cell_Naive_Stem
T095_B_AAAGTAGCAACAGGCTAGAGGCAA-1	T095_B	M	6_CD4 T cell_Naive_Stem
T095_B_GAATTGATCGAACGTGAGAGGCAA-1	T095_B	M	15_Mo-derived AM_FPR3
T095_B_TCAAGCGAGGGAGGATAGAGGCAA-1	T095_B	M	6_CD4 T cell_Naive_Stem
T095_B_CTATGAGCACTATCACAGTAGGCT-1	T095_B	M	9_T cell_proliferating
T095_B_CGGAACGGTTATGTGCAGAGGCAA-1	T095_B	M	18_Monocyte
T095_B_TGCCGGTGTGACCTATAGTAGGCT-1	T095_B	M	16_AM_IFN-responsive
T095_B_AGTGGATTCGAGCTAGAGTAGGCT-1	T095_B	M	15_Mo-derived AM_FPR3
T095_B_ACTAGTGCACGGATACAGTAGGCT-1	T095_B	M	9_T cell_proliferating
T095_B_ATACTGTTCACGAACGAGTAGGCT-1	T095_B	M	9_T cell_proliferating
T095_B_TAACCAAAGCCAGAGCAGAGGCAA-1	T095_B	M	18_Monocyte
T095_B_TGGTTACGTTGAGTCTAGTAGGCT-1	T095_B	M	11_AM
T095_B_CTATAGGCAAGCTTTCAGTAGGCT-1	T095_B	M	15_Mo-derived AM_FPR3
T095_B_ATAAACCCAACAGGGAAGAGGCAA-1	T095_B	M	15_Mo-derived AM_FPR3
T095_B_GTCCGTAGTAAGGCTAAGAGGCAA-1	T095_B	M	9_T cell_proliferating
T095_B_GCCCAATTCATGGATAAGTAGGCT-1	T095_B	M	15_Mo-derived AM_FPR3
T095_B_CATTCCTTCGCGGAACAGTAGGCT-1	T095_B	M	8_Treg_FOXP3
T095_B_TATAACGAGACTAACAAGTAGGCT-1	T095_B	M	11_AM
T095_B_GAGCTGGGTCACGATTAGTAGGCT-1	T095_B	M	6_CD4 T cell_Naive_Stem
T095_B_GCACTTGGTCCAGCTAAGTAGGCT-1	T095_B	M	5_CD8A T cell
T095_B_TTCAAGCGTCAAAGATAGTAGGCT-1	T095_B	M	6_CD4 T cell_Naive_Stem
T095_B_CTTTCGTTCCCTCTCAAGAGGCAA-1	T095_B	M	8_Treg_FOXP3
T095_B_GATTGATCACGTAGTAAGTAGGCT-1	T095_B	M	5_CD8A T cell
T095_B_TAGGTCGAGAAACCCGAGTAGGCT-1	T095_B	M	5_CD8A T cell
T095_B_AAGTGAGAGGTCTTGCAGAGGCAA-1	T095_B	M	6_CD4 T cell_Naive_Stem
T095_B_AAACTGGGTCATGATCAGTAGGCT-1	T095_B	M	5_CD8A T cell
T095_B_GGATTGGTCGCCTCGAAGTAGGCT-1	T095_B	M	6_CD4 T cell_Naive_Stem
T095_B_CATAATGAGAACCTAAAGAGGCAA-1	T095_B	M	6_CD4 T cell_Naive_Stem
T095_B_ATCGGGCAGATGCAACAGTAGGCT-1	T095_B	M	8_Treg_FOXP3
T095_B_ATTCGATTCCCTCAAAAGTAGGCT-1	T095_B	M	6_CD4 T cell_Naive_Stem
T095_B_TGTAAGTCAAACTGGCAGTAGGCT-1	T095_B	M	8_Treg_FOXP3
T095_B_TAGTTGAAGGGTTGCAAGTAGGCT-1	T095_B	M	6_CD4 T cell_Naive_Stem
T095_B_CAAATTGAGCTATCGCAGAGGCAA-1	T095_B	M	7_gd T cell_NK_ILC
T095_B_TCGTTGCAGCATCCCGAGAGGCAA-1	T095_B	M	6_CD4 T cell_Naive_Stem
T095_B_TTGAGTAAGCTAGATAAGTAGGCT-1	T095_B	M	6_CD4 T cell_Naive_Stem
T095_B_GGGTTTCTCGACCGTTAGTAGGCT-1	T095_B	M	6_CD4 T cell_Naive_Stem
T095_B_GCTATTGTCAAGATGCAGAGGCAA-1	T095_B	M	6_CD4 T cell_Naive_Stem
T095_B_GCCATCAGTCGAGGCAAGAGGCAA-1	T095_B	M	18_Monocyte
T095_B_AACCAAATCGTGATGGAGTAGGCT-1	T095_B	M	18_Monocyte
T095_B_CAGGCGAGTGCTCATGAGAGGCAA-1	T095_B	M	18_Monocyte
T095_B_AAACAAGCAATAGAGAAGAGGCAA-1	T095_B	M	19_cDC1_Monocyte
T095_B_GTTACCGGTTAAGCCTAGAGGCAA-1	T095_B	M	15_Mo-derived AM_FPR3
T095_B_CCTCACACATGCCTCAAGTAGGCT-1	T095_B	M	18_Monocyte
T095_B_TGAAACTCAGCCATAAAGAGGCAA-1	T095_B	M	18_Monocyte
T095_B_GTTCGTTCACTAGCGGAGAGGCAA-1	T095_B	M	15_Mo-derived AM_FPR3
T095_B_TATTGACTCGCTTGGTAGTAGGCT-1	T095_B	M	15_Mo-derived AM_FPR3
T095_B_GGCTTAACACTAACTCAGTAGGCT-1	T095_B	M	15_Mo-derived AM_FPR3
T095_B_GGCACAATCCTTATGGAGAGGCAA-1	T095_B	M	15_Mo-derived AM_FPR3
T095_B_GGCTAATAGCTGATTTAGAGGCAA-1	T095_B	M	18_Monocyte
T095_B_CTATTGAGTCACTATAAGTAGGCT-1	T095_B	M	15_Mo-derived AM_FPR3
T095_B_GTCAAGCCAGTTAAACAGTAGGCT-1	T095_B	M	9_T cell_proliferating
T095_B_CGCACAAAGGAACTTAAGAGGCAA-1	T095_B	M	9_T cell_proliferating
T095_B_TTCGATAGTCCACAATAGAGGCAA-1	T095_B	M	18_Monocyte
T095_B_GGCTTGTTCCAATTACAGAGGCAA-1	T095_B	M	6_CD4 T cell_Naive_Stem
T095_B_CTGTTGCAGCTTACATAGTAGGCT-1	T095_B	M	8_Treg_FOXP3
T095_B_GCAAATATCTAGTTACAGAGGCAA-1	T095_B	M	6_CD4 T cell_Naive_Stem
T095_B_AAAGTCATCCAACTTGAGAGGCAA-1	T095_B	M	4_CD4 T cell_Effector
T095_B_ACAGTTGCAGGATGCTAGTAGGCT-1	T095_B	M	6_CD4 T cell_Naive_Stem
T095_B_CTGATTTAGACAACTAAGTAGGCT-1	T095_B	M	7_gd T cell_NK_ILC
T095_B_ACAATGTCAGGACTACAGAGGCAA-1	T095_B	M	7_gd T cell_NK_ILC
T095_B_TTTCCTGGTCAAAGATAGAGGCAA-1	T095_B	M	8_Treg_FOXP3
T095_B_TACAGGTAGGAGTCATAGTAGGCT-1	T095_B	M	6_CD4 T cell_Naive_Stem
T095_B_GAGCATGTCAGGCATGAGTAGGCT-1	T095_B	M	8_Treg_FOXP3
T095_B_TAGCCTATCAGCGATGAGAGGCAA-1	T095_B	M	5_CD8A T cell
T095_B_GCTTCATCATCCTTGGAGAGGCAA-1	T095_B	M	6_CD4 T cell_Naive_Stem
T095_B_ACTTAGAAGTGTGCAGAGAGGCAA-1	T095_B	M	2_Neutrophil_IFIT2_IL1RN
T095_B_CCGCTTACACGATTAGAGAGGCAA-1	T095_B	M	6_CD4 T cell_Naive_Stem
T095_B_TTATTGCAGCCAAACGAGTAGGCT-1	T095_B	M	5_CD8A T cell
T095_B_GCTTTGTCAGGTAGCTAGTAGGCT-1	T095_B	M	6_CD4 T cell_Naive_Stem
T095_B_TAACCAAAGGATTAGCAGAGGCAA-1	T095_B	M	8_Treg_FOXP3
T095_B_GGCTGATCAACCTGTTAGTAGGCT-1	T095_B	M	5_CD8A T cell
T095_B_ACACGCGCAAACCGGTAGTAGGCT-1	T095_B	M	6_CD4 T cell_Naive_Stem
T095_B_AATCCAAAGACTAACAAGTAGGCT-1	T095_B	M	5_CD8A T cell
T095_B_AGCCTGTTCGCGGAACAGAGGCAA-1	T095_B	M	8_Treg_FOXP3
T095_B_ATGCATTTCACTATACAGTAGGCT-1	T095_B	M	6_CD4 T cell_Naive_Stem
T095_B_AACCTTTAGCAAACCGAGTAGGCT-1	T095_B	M	4_CD4 T cell_Effector
T095_B_GATTAGTCAGTGAGAGAGTAGGCT-1	T095_B	M	5_CD8A T cell
T095_B_CGTAACGAGATTATCCAGAGGCAA-1	T095_B	M	6_CD4 T cell_Naive_Stem
T095_B_GGATAATGTCAAACTCAGAGGCAA-1	T095_B	M	6_CD4 T cell_Naive_Stem
T095_B_TCTCGCCTCGATATGAAGAGGCAA-1	T095_B	M	3_Neutrophil_CXCR4-high
T095_B_GACAACTAGTAACTTCAGAGGCAA-1	T095_B	M	2_Neutrophil_IFIT2_IL1RN
T095_B_GTGAAACTCGAACCGAAGTAGGCT-1	T095_B	M	8_Treg_FOXP3
T095_B_TAACCTTAGGGTTATAAGAGGCAA-1	T095_B	M	6_CD4 T cell_Naive_Stem
T095_B_TGTTCAAGTCGTTGCAAGTAGGCT-1	T095_B	M	7_gd T cell_NK_ILC
T095_B_AACTAAGTCGCTATATAGTAGGCT-1	T095_B	M	6_CD4 T cell_Naive_Stem
T095_B_TATTGGGCACTTTATGAGTAGGCT-1	T095_B	M	6_CD4 T cell_Naive_Stem
T095_B_ATGCATTTCAACCGGAAGTAGGCT-1	T095_B	M	4_CD4 T cell_Effector
T095_B_TGCCTTAAGTTTGGTTAGAGGCAA-1	T095_B	M	2_Neutrophil_IFIT2_IL1RN
T095_B_GGTACTGAGACAAGCTAGAGGCAA-1	T095_B	M	3_Neutrophil_CXCR4-high
T095_B_GCACACCGTGGTGAGTAGAGGCAA-1	T095_B	M	15_Mo-derived AM_FPR3
T095_B_GATTGCACACTGACTTAGTAGGCT-1	T095_B	M	12_Mo-derived AM_APOE
T095_B_ATGAGGAAGCCATAAAAGAGGCAA-1	T095_B	M	16_AM_IFN-responsive
T095_B_AACCCGGCACCATCCAAGAGGCAA-1	T095_B	M	1_AM_IFI27
T095_B_ATGTGGGTCAGCACAGAGTAGGCT-1	T095_B	M	14_AM_Mito-high
T095_B_ATTGAGGGTCAATTCAAGTAGGCT-1	T095_B	M	16_AM_IFN-responsive
T095_B_GTTCACCAGGTTCCGTAGAGGCAA-1	T095_B	M	0_AM_APOC2
T095_B_CTGGTGAAGTGAGTTAAGTAGGCT-1	T095_B	M	16_AM_IFN-responsive
T095_B_TAATGCGCACATGAATAGTAGGCT-1	T095_B	M	15_Mo-derived AM_FPR3
T095_B_GGGATATTCCATCCTTAGTAGGCT-1	T095_B	M	15_Mo-derived AM_FPR3
T095_B_CTGACCAGTACACCCAAGAGGCAA-1	T095_B	M	12_Mo-derived AM_APOE
T095_B_AAGCCTGAGCTTACATAGAGGCAA-1	T095_B	M	13_AM_FN1_CCL18
T095_B_GCAAACCCATGCGCCTAGAGGCAA-1	T095_B	M	15_Mo-derived AM_FPR3
T095_B_CCGTAATGTACACCCAAGTAGGCT-1	T095_B	M	14_AM_Mito-high
T095_B_TCTTGACCATCAGGACAGTAGGCT-1	T095_B	M	1_AM_IFI27
T095_B_ACCAACTGTTGCGGGAAGTAGGCT-1	T095_B	M	0_AM_APOC2
T095_B_CGATTGTGTACGAACAAGTAGGCT-1	T095_B	M	12_Mo-derived AM_APOE
T095_B_CTATATCAGGTCACAGAGAGGCAA-1	T095_B	M	13_AM_FN1_CCL18
T095_B_TCAGCCAGTTTGGCCAAGTAGGCT-1	T095_B	M	0_AM_APOC2
T095_B_TATAACGAGGCGCAACAGTAGGCT-1	T095_B	M	16_AM_IFN-responsive
T095_B_GCATTACGTTGAGGACAGAGGCAA-1	T095_B	M	14_AM_Mito-high
T095_B_CATCTTGAGGTCACTCAGAGGCAA-1	T095_B	M	13_AM_FN1_CCL18
T095_B_AAGGCCATCCAATACTAGTAGGCT-1	T095_B	M	12_Mo-derived AM_APOE
T095_B_CGACACAAGAGGCGTCAGTAGGCT-1	T095_B	M	16_AM_IFN-responsive
T095_B_AAGCGATTCAATACAGAGAGGCAA-1	T095_B	M	15_Mo-derived AM_FPR3
T095_B_TACAGGTAGTAATGGCAGTAGGCT-1	T095_B	M	12_Mo-derived AM_APOE
T095_B_TGCATTAGTATTCGACAGAGGCAA-1	T095_B	M	15_Mo-derived AM_FPR3
T095_B_AATTTGGAGCTAGCCTAGAGGCAA-1	T095_B	M	9_T cell_proliferating
T095_B_TGAGTGAGTTGGCCACAGAGGCAA-1	T095_B	M	12_Mo-derived AM_APOE
T095_B_TGGTTTAGTGTGTCGCAGTAGGCT-1	T095_B	M	2_Neutrophil_IFIT2_IL1RN
T095_B_GAACTTGCACCACAAAAGTAGGCT-1	T095_B	M	14_AM_Mito-high
T095_B_GACATTGCACATAAACAGAGGCAA-1	T095_B	M	13_AM_FN1_CCL18
T095_B_ACCCAAACAGCCAGCAAGAGGCAA-1	T095_B	M	14_AM_Mito-high
T095_B_CTGTGTGGTAGCCAAAAGAGGCAA-1	T095_B	M	15_Mo-derived AM_FPR3
T095_B_ATAGGCGTCAAGCCAGAGTAGGCT-1	T095_B	M	1_AM_IFI27
T095_B_ATCCTTTGTGCGCAAGAGAGGCAA-1	T095_B	M	0_AM_APOC2
T095_B_TTGAGGTAGTCCTCAAAGAGGCAA-1	T095_B	M	12_Mo-derived AM_APOE
T095_B_TCCCATAAGAATGGCTAGTAGGCT-1	T095_B	M	14_AM_Mito-high
T095_B_AAAGGTGAGCAGCCAAAGTAGGCT-1	T095_B	M	12_Mo-derived AM_APOE
T095_B_TGTCATCCACTAACGAAGTAGGCT-1	T095_B	M	1_AM_IFI27
T095_B_GGCCATCGTTTGACTAAGTAGGCT-1	T095_B	M	12_Mo-derived AM_APOE
T095_B_GGTACCGCAAGTCGCGAGTAGGCT-1	T095_B	M	15_Mo-derived AM_FPR3
T095_B_TCAACCTCACGTAGTAAGTAGGCT-1	T095_B	M	13_AM_FN1_CCL18
T095_B_ACTTAGAAGGTCAAACAGAGGCAA-1	T095_B	M	12_Mo-derived AM_APOE
T095_B_CTCAAGACAGCTTAAGAGTAGGCT-1	T095_B	M	1_AM_IFI27
T095_B_AAAGTGCTCTAATCGTAGTAGGCT-1	T095_B	M	15_Mo-derived AM_FPR3
T095_B_GATTGCTGTAACGTTCAGAGGCAA-1	T095_B	M	13_AM_FN1_CCL18
T095_B_TGCACACTCCTGCAACAGTAGGCT-1	T095_B	M	15_Mo-derived AM_FPR3
T095_B_ACCCTCACACGTAGGTAGAGGCAA-1	T095_B	M	12_Mo-derived AM_APOE
T095_B_GGAGCGAAGGCGATATAGTAGGCT-1	T095_B	M	16_AM_IFN-responsive
T095_B_GTAACCACAACAGAGGAGAGGCAA-1	T095_B	M	16_AM_IFN-responsive
T095_B_GGTGTGCAGGTTAGACAGTAGGCT-1	T095_B	M	15_Mo-derived AM_FPR3
T095_B_GGCACAATCAATGGGTAGAGGCAA-1	T095_B	M	15_Mo-derived AM_FPR3
T095_B_GGTTGACCACTTTATGAGTAGGCT-1	T095_B	M	16_AM_IFN-responsive
T095_B_TGCGCCATCCTCAAGCAGAGGCAA-1	T095_B	M	12_Mo-derived AM_APOE
T095_B_CCCGTAGTCATTGAAGAGAGGCAA-1	T095_B	M	16_AM_IFN-responsive
T095_B_TAACACGCATTGCGCCAGAGGCAA-1	T095_B	M	15_Mo-derived AM_FPR3
T095_B_AACACTAAGAGGAAATAGAGGCAA-1	T095_B	M	12_Mo-derived AM_APOE
T095_B_TTCCTCAGTCGTAATCAGAGGCAA-1	T095_B	M	16_AM_IFN-responsive
T095_B_CATAGGGTCAGTAGCGAGAGGCAA-1	T095_B	M	12_Mo-derived AM_APOE
T095_B_AACAAGCTCAGCGATGAGAGGCAA-1	T095_B	M	14_AM_Mito-high
T095_B_CGCAATCTCGGTACAGAGTAGGCT-1	T095_B	M	12_Mo-derived AM_APOE
T095_B_ACCACGTTCGAGCTAGAGTAGGCT-1	T095_B	M	12_Mo-derived AM_APOE
T095_B_CGCAAGGGTGGTGAGTAGTAGGCT-1	T095_B	M	12_Mo-derived AM_APOE
T095_B_CTAACCTCACCTAAAGAGAGGCAA-1	T095_B	M	16_AM_IFN-responsive
T095_B_ACTTGCTCAGGTGACTAGAGGCAA-1	T095_B	M	11_AM
T095_B_CTACCATCATGTGGGTAGAGGCAA-1	T095_B	M	11_AM
T095_B_AGTGGATTCCCAGTACAGAGGCAA-1	T095_B	M	21_AM_proliferating
T095_B_AGGTTGAGTAACCGCCAGAGGCAA-1	T095_B	M	10_AM
T095_B_GACGAGGAGGCGAGTCAGTAGGCT-1	T095_B	M	12_Mo-derived AM_APOE
T095_B_GGCTTATGTACTGCCAAGAGGCAA-1	T095_B	M	11_AM
T095_B_CTAACAGCAAACAAGAAGAGGCAA-1	T095_B	M	16_AM_IFN-responsive
T095_B_TCAACCATCCTGCCAGAGAGGCAA-1	T095_B	M	14_AM_Mito-high
T095_B_CCAATACGTAATTGCCAGAGGCAA-1	T095_B	M	1_AM_IFI27
T095_B_GTCACACTCCTGTTCTAGTAGGCT-1	T095_B	M	16_AM_IFN-responsive
T095_B_TGAACAGGTCATCCCTAGTAGGCT-1	T095_B	M	18_Monocyte
T095_B_TAGGAGGCAAGCCTAAAGTAGGCT-1	T095_B	M	15_Mo-derived AM_FPR3
T095_B_TACGTTAGTTAACGAGAGAGGCAA-1	T095_B	M	12_Mo-derived AM_APOE
T095_B_AATCTCTAGGATGCATAGAGGCAA-1	T095_B	M	16_AM_IFN-responsive
T095_B_TACAGGTAGCCAAACGAGTAGGCT-1	T095_B	M	18_Monocyte
T095_B_TGGCTACTCGATTATCAGTAGGCT-1	T095_B	M	16_AM_IFN-responsive
T095_B_TGAAAGGAGGTCAAGTAGTAGGCT-1	T095_B	M	18_Monocyte
T095_B_GCCCTTGAGAGGAGGTAGAGGCAA-1	T095_B	M	6_CD4 T cell_Naive_Stem
T095_B_GTATTCGTCGACCCATAGTAGGCT-1	T095_B	M	6_CD4 T cell_Naive_Stem
T095_B_AAATCCTTCCTTTCTAAGTAGGCT-1	T095_B	M	5_CD8A T cell
T095_B_TCTAACAGTGTCCAGCAGAGGCAA-1	T095_B	M	6_CD4 T cell_Naive_Stem
T095_B_GGTACTGAGAGCAAGAAGAGGCAA-1	T095_B	M	6_CD4 T cell_Naive_Stem
T095_B_TTATTGGGTTAATGCCAGAGGCAA-1	T095_B	M	10_AM
T095_B_AGTGGATTCATTGCATAGTAGGCT-1	T095_B	M	4_CD4 T cell_Effector
T095_B_GCCAGTTTCCTTGTTCAGAGGCAA-1	T095_B	M	5_CD8A T cell
T095_B_ATAGGCTAGGACAAAGAGAGGCAA-1	T095_B	M	6_CD4 T cell_Naive_Stem
T095_B_CAGGATTAGAGCCGGTAGAGGCAA-1	T095_B	M	6_CD4 T cell_Naive_Stem
T095_B_AAGCATGGTTCCGGGTAGAGGCAA-1	T095_B	M	6_CD4 T cell_Naive_Stem
T095_B_TCTAATGGTGAGAAGGAGTAGGCT-1	T095_B	M	5_CD8A T cell
T095_B_TTGTTGTAGCGCTACTAGTAGGCT-1	T095_B	M	6_CD4 T cell_Naive_Stem
T095_B_GCACCAAAGGGTTACGAGAGGCAA-1	T095_B	M	6_CD4 T cell_Naive_Stem
T095_B_CCCACCTTCAACATTCAGAGGCAA-1	T095_B	M	15_Mo-derived AM_FPR3
T095_B_GGTTTACGTGCGCATCAGTAGGCT-1	T095_B	M	0_AM_APOC2
T095_B_CAGGCTAAGATGATTGAGAGGCAA-1	T095_B	M	0_AM_APOC2
T095_B_ACGATTGCATCCACCAAGAGGCAA-1	T095_B	M	12_Mo-derived AM_APOE
T095_B_GTGGCGTAGGCAGGCTAGTAGGCT-1	T095_B	M	15_Mo-derived AM_FPR3
T095_B_CACTTGATCTTTAAGCAGTAGGCT-1	T095_B	M	15_Mo-derived AM_FPR3
T095_B_CAGGTAAGTGGCCCATAGTAGGCT-1	T095_B	M	13_AM_FN1_CCL18
T095_B_CAGCTAGAGGTCGAGCAGAGGCAA-1	T095_B	M	11_AM
T095_B_TAACACGCAAATAGGAAGTAGGCT-1	T095_B	M	0_AM_APOC2
T095_B_ACGAATATCGCCTCGAAGAGGCAA-1	T095_B	M	9_T cell_proliferating
T095_B_TTTCAAGGTTTACCGGAGTAGGCT-1	T095_B	M	1_AM_IFI27
T095_B_CCCGAAGCAATATGGTAGTAGGCT-1	T095_B	M	11_AM
T095_B_GTTCGTTCAACTATCCAGAGGCAA-1	T095_B	M	12_Mo-derived AM_APOE
T095_B_TCCAAGTGTTAATGCCAGAGGCAA-1	T095_B	M	9_T cell_proliferating
T095_B_GCCGTGACAAGGCCTGAGAGGCAA-1	T095_B	M	11_AM
T095_B_GTCAACTGTTGGTTACAGTAGGCT-1	T095_B	M	14_AM_Mito-high
T095_B_GTGGACCAGCAAGTTAAGAGGCAA-1	T095_B	M	11_AM
T095_B_ACTACAAAGCGCTACTAGAGGCAA-1	T095_B	M	13_AM_FN1_CCL18
T095_B_TTACTTGCAGAGAGCAAGTAGGCT-1	T095_B	M	14_AM_Mito-high
T095_B_TTTGCTGAGGGTTTCCAGAGGCAA-1	T095_B	M	12_Mo-derived AM_APOE
T095_B_CTCTAAGTCTTTGGTGAGAGGCAA-1	T095_B	M	1_AM_IFI27
T095_B_TGCCCTGAGCCCTTGGAGTAGGCT-1	T095_B	M	16_AM_IFN-responsive
T095_B_CGACACAAGACTTAAGAGTAGGCT-1	T095_B	M	14_AM_Mito-high
T095_B_AGCTTGTGTGGCTCACAGTAGGCT-1	T095_B	M	1_AM_IFI27
T095_B_AGCTACCTCTGTCAGCAGAGGCAA-1	T095_B	M	0_AM_APOC2
T095_B_AAAGGGATCAAGGGTTAGTAGGCT-1	T095_B	M	12_Mo-derived AM_APOE
T095_B_GACTTTGTCTCGCCTCAGAGGCAA-1	T095_B	M	14_AM_Mito-high
T095_B_TCGCTCGAGATTATCCAGAGGCAA-1	T095_B	M	15_Mo-derived AM_FPR3
T095_B_TCTATCGAGCGAAGCCAGAGGCAA-1	T095_B	M	14_AM_Mito-high
T095_B_GTCGGTTTCGATATGAAGTAGGCT-1	T095_B	M	12_Mo-derived AM_APOE
T095_B_CATTACGTCAACCTATAGAGGCAA-1	T095_B	M	0_AM_APOC2
T095_B_TAGGCTTGTGTTTGCGAGTAGGCT-1	T095_B	M	0_AM_APOC2
T095_B_GATTGGCCACTAACGAAGTAGGCT-1	T095_B	M	9_T cell_proliferating
T095_B_AGAAATGCACCTCGACAGAGGCAA-1	T095_B	M	11_AM
T095_B_CCCAACTAGTACGGGCAGTAGGCT-1	T095_B	M	15_Mo-derived AM_FPR3
T095_B_GGACTAAGTGCATCGCAGAGGCAA-1	T095_B	M	0_AM_APOC2
T095_B_GTAAAGGAGAAGTACCAGTAGGCT-1	T095_B	M	12_Mo-derived AM_APOE
T095_B_TGTGGCGCAGCAAGCTAGTAGGCT-1	T095_B	M	14_AM_Mito-high
T095_B_ACCTCACAGGCGAGAGAGAGGCAA-1	T095_B	M	14_AM_Mito-high
T095_B_AGTTACGCAGCTCATTAGAGGCAA-1	T095_B	M	13_AM_FN1_CCL18
T095_B_TGGTTTGTCGCAAATAAGTAGGCT-1	T095_B	M	12_Mo-derived AM_APOE
T095_B_TGACGAAGTGCTGATTAGAGGCAA-1	T095_B	M	16_AM_IFN-responsive
T095_B_GCATGCTTCGTCCATAAGTAGGCT-1	T095_B	M	9_T cell_proliferating
T095_B_TGTGAGGTCGCTCAGTAGTAGGCT-1	T095_B	M	12_Mo-derived AM_APOE
T095_B_TGAGCTTGTTGCCTGAAGAGGCAA-1	T095_B	M	12_Mo-derived AM_APOE
T095_B_GACCAATAGGTATGGTAGTAGGCT-1	T095_B	M	8_Treg_FOXP3
T095_B_GAACGGCTCGCCTGCAAGTAGGCT-1	T095_B	M	0_AM_APOC2
T095_B_TTACTTCGTCCCTCATAGAGGCAA-1	T095_B	M	16_AM_IFN-responsive
T095_B_TGAATGTCACTATCACAGAGGCAA-1	T095_B	M	13_AM_FN1_CCL18
T095_B_CGTAACGAGTCTAATCAGAGGCAA-1	T095_B	M	14_AM_Mito-high
T095_B_AGAGAGCAGTCGTTCAAGTAGGCT-1	T095_B	M	14_AM_Mito-high
T095_B_CGTTATTAGTTATTGCAGTAGGCT-1	T095_B	M	1_AM_IFI27
T095_B_GGGTTTCTCCAAACGGAGTAGGCT-1	T095_B	M	0_AM_APOC2
T095_B_GCCCAGTGTTTCTAAGAGAGGCAA-1	T095_B	M	1_AM_IFI27
T095_B_GAGCAAGCATCGAACAAGTAGGCT-1	T095_B	M	15_Mo-derived AM_FPR3
T095_B_GTAACTAAGCAGGTCAAGTAGGCT-1	T095_B	M	15_Mo-derived AM_FPR3
T095_B_GTCGATTGTGACCTTGAGTAGGCT-1	T095_B	M	15_Mo-derived AM_FPR3
T095_B_TCGCCTCTCGTTCGTAAGAGGCAA-1	T095_B	M	12_Mo-derived AM_APOE
T095_B_AAGCGCTCATACTTCAAGTAGGCT-1	T095_B	M	18_Monocyte
T095_B_TCACCCACAGGGATGAAGAGGCAA-1	T095_B	M	18_Monocyte
T095_B_TTGAATCTCTAATGAGAGTAGGCT-1	T095_B	M	18_Monocyte
T095_B_TCTGTAAGTGCTGATTAGTAGGCT-1	T095_B	M	18_Monocyte
T095_B_AAGTCATCAACGACTAAGAGGCAA-1	T095_B	M	15_Mo-derived AM_FPR3
T095_B_GCAGCTAAGACAACACAGAGGCAA-1	T095_B	M	19_cDC1_Monocyte
T095_B_CCATCACAGTCAACTTAGAGGCAA-1	T095_B	M	18_Monocyte
T095_B_ACAGTTGCAGCTCGAGAGTAGGCT-1	T095_B	M	9_T cell_proliferating
T095_B_ATACTGGCAAGTTGGCAGTAGGCT-1	T095_B	M	11_AM
T095_B_GCTTTCAAGAACCTCCAGTAGGCT-1	T095_B	M	12_Mo-derived AM_APOE
T095_B_CTGTCAATCGCACACTAGTAGGCT-1	T095_B	M	0_AM_APOC2
T095_B_CTTAGAGCAGGCCTCTAGTAGGCT-1	T095_B	M	11_AM
T095_B_ACTTAGGCAAGCTAATAGTAGGCT-1	T095_B	M	21_AM_proliferating
T095_B_CATTGACGTTTCTAAGAGAGGCAA-1	T095_B	M	15_Mo-derived AM_FPR3
T095_B_CTTCCTCCAAACCGTAAGAGGCAA-1	T095_B	M	1_AM_IFI27
T095_B_TGTTCTTGTGGTGCAGAGAGGCAA-1	T095_B	M	1_AM_IFI27
T095_B_TTATGTCAGGAACCTGAGAGGCAA-1	T095_B	M	11_AM
T095_B_GATCATAAGGTTCATTAGTAGGCT-1	T095_B	M	0_AM_APOC2
T095_B_TTGTACGTCAGCTACCAGTAGGCT-1	T095_B	M	14_AM_Mito-high
T095_B_CCATCATCACTCCCAAAGAGGCAA-1	T095_B	M	1_AM_IFI27
T095_B_TTTAACGGTTGGCGAGAGTAGGCT-1	T095_B	M	16_AM_IFN-responsive
T095_B_GTAACCTGTCTATCTTAGAGGCAA-1	T095_B	M	12_Mo-derived AM_APOE
T095_B_AGTAAGCTCATCCAGCAGTAGGCT-1	T095_B	M	16_AM_IFN-responsive
T095_B_AAACCAATCCCTCATTAGTAGGCT-1	T095_B	M	15_Mo-derived AM_FPR3
T095_B_AACCTTTAGGTTGTGGAGAGGCAA-1	T095_B	M	13_AM_FN1_CCL18
T095_B_TCAATCTAGCCTAAGGAGAGGCAA-1	T095_B	M	15_Mo-derived AM_FPR3
T095_B_TGGGACATCGACTCACAGTAGGCT-1	T095_B	M	11_AM
T095_B_GTTGTCCAGGATTAGCAGTAGGCT-1	T095_B	M	19_cDC1_Monocyte
T095_B_GGCTTGCGTAGCCCGTAGAGGCAA-1	T095_B	M	0_AM_APOC2
T095_B_GACATAATCCACAACCAGAGGCAA-1	T095_B	M	12_Mo-derived AM_APOE
T095_B_CTACATCCAAAGAACAAGAGGCAA-1	T095_B	M	9_T cell_proliferating
T095_B_CTAAGTGCAGCACTAAAGTAGGCT-1	T095_B	M	19_cDC1_Monocyte
T095_B_TGAATGTCAGGCTGTGAGTAGGCT-1	T095_B	M	14_AM_Mito-high
T095_B_CGATGAAGTGTGAGTAAGAGGCAA-1	T095_B	M	11_AM
T095_B_TCCAGGAAGGTGAGGGAGAGGCAA-1	T095_B	M	9_T cell_proliferating
T095_B_TCGCATTCAATTGCGAAGAGGCAA-1	T095_B	M	14_AM_Mito-high
T095_B_GTTTAGTTCATTTGCGAGAGGCAA-1	T095_B	M	0_AM_APOC2
T095_B_CGGAACGGTAGCCCGTAGAGGCAA-1	T095_B	M	15_Mo-derived AM_FPR3
T095_B_GGAACCATCAGGTTGGAGTAGGCT-1	T095_B	M	0_AM_APOC2
T095_B_CGACATTGTGCGGAATAGAGGCAA-1	T095_B	M	11_AM
T095_B_CAGAATGGTGCTCCAAAGAGGCAA-1	T095_B	M	13_AM_FN1_CCL18
T095_B_ACCGGCTGTATATTCGAGTAGGCT-1	T095_B	M	16_AM_IFN-responsive
T095_B_CCTCAAATCCCTCAAAAGAGGCAA-1	T095_B	M	15_Mo-derived AM_FPR3
T095_B_GAATCTAAGCCAGAGCAGAGGCAA-1	T095_B	M	12_Mo-derived AM_APOE
T095_B_CACAGCAAGTCACACCAGTAGGCT-1	T095_B	M	18_Monocyte
T095_B_GATTGTGCATCCACCAAGTAGGCT-1	T095_B	M	18_Monocyte
T095_B_ATGTGAGGTCCTGACAAGTAGGCT-1	T095_B	M	14_AM_Mito-high
T095_B_GTGAGTTAGGGTGGGAAGTAGGCT-1	T095_B	M	0_AM_APOC2
T095_B_CCCGTAGTCTCAAGAAAGAGGCAA-1	T095_B	M	11_AM
T095_B_ACCTAGTGTCTACCAGAGAGGCAA-1	T095_B	M	11_AM
T095_B_AGCGCTAAGTTACCCAAGAGGCAA-1	T095_B	M	1_AM_IFI27
T095_B_AGCTTCTCACCACACCAGAGGCAA-1	T095_B	M	12_Mo-derived AM_APOE
T095_B_CCGGCTATCCGTCAACAGTAGGCT-1	T095_B	M	0_AM_APOC2
T095_B_TGGCTACTCAGCACAGAGTAGGCT-1	T095_B	M	10_AM
T095_B_CTGTGCAGTTAGACTCAGTAGGCT-1	T095_B	M	11_AM
T095_B_CTAATCTAGACATAGCAGTAGGCT-1	T095_B	M	15_Mo-derived AM_FPR3
T095_B_GCGTTACTCTTGAAGAAGAGGCAA-1	T095_B	M	12_Mo-derived AM_APOE
T095_B_AACTGAATCCACAACCAGAGGCAA-1	T095_B	M	15_Mo-derived AM_FPR3
T095_B_ACCAATTTCTAATTGCAGTAGGCT-1	T095_B	M	14_AM_Mito-high
T095_B_TGTCGAGAGGCCATTCAGTAGGCT-1	T095_B	M	1_AM_IFI27
T095_B_GATTTGAAGACCTTGCAGTAGGCT-1	T095_B	M	16_AM_IFN-responsive
T095_B_CTCTTGAAGACCATTTAGTAGGCT-1	T095_B	M	0_AM_APOC2
T095_B_CAAAGTCAGTTGGCCTAGAGGCAA-1	T095_B	M	11_AM
T095_B_CAATGTTTCGGTAAGTAGTAGGCT-1	T095_B	M	16_AM_IFN-responsive
T095_B_CGCATTATCCGTGACTAGAGGCAA-1	T095_B	M	12_Mo-derived AM_APOE
T095_B_CCCTTACGTGAATCTCAGTAGGCT-1	T095_B	M	12_Mo-derived AM_APOE
T095_B_CAGCCAGCACCACACCAGTAGGCT-1	T095_B	M	21_AM_proliferating
T095_B_CATTTGGTCATTATGCAGTAGGCT-1	T095_B	M	15_Mo-derived AM_FPR3
T095_B_GTTTAGTTCTCAGCTAAGAGGCAA-1	T095_B	M	13_AM_FN1_CCL18
T095_B_GGCTTGAAGATGCCTCAGTAGGCT-1	T095_B	M	1_AM_IFI27
T095_B_TTGCGCAGTTAGTGAGAGAGGCAA-1	T095_B	M	12_Mo-derived AM_APOE
T095_B_ACAACATCATTCCTTTAGTAGGCT-1	T095_B	M	16_AM_IFN-responsive
T095_B_GAGACCCAGCCATTTGAGAGGCAA-1	T095_B	M	15_Mo-derived AM_FPR3
T095_B_CGCTAAACATAACCGAAGTAGGCT-1	T095_B	M	14_AM_Mito-high
T095_B_CTAGGCGCAATGAAGAAGTAGGCT-1	T095_B	M	13_AM_FN1_CCL18
T095_B_CTTGAACGTAGCCCGTAGAGGCAA-1	T095_B	M	16_AM_IFN-responsive
T095_B_CAATCCATCCACAACCAGAGGCAA-1	T095_B	M	0_AM_APOC2
T095_B_TCAGGTTGTCCGCTAAAGTAGGCT-1	T095_B	M	9_T cell_proliferating
T095_B_AGAAACCTCAGCGATGAGAGGCAA-1	T095_B	M	6_CD4 T cell_Naive_Stem
T095_B_GACATAATCCATCCTTAGTAGGCT-1	T095_B	M	0_AM_APOC2
T095_B_TTGTGGACACCTCGACAGTAGGCT-1	T095_B	M	12_Mo-derived AM_APOE
T095_B_TGTGTGACAATCGTTCAGTAGGCT-1	T095_B	M	19_cDC1_Monocyte
T095_B_AGTAGGTTCTGTGATTAGAGGCAA-1	T095_B	M	0_AM_APOC2
T095_B_CAGGTAAGTGTGTTACAGAGGCAA-1	T095_B	M	9_T cell_proliferating
T095_B_TCTATTGCAAGGTGTCAGTAGGCT-1	T095_B	M	9_T cell_proliferating
T095_B_ACAATCAAGCTTATCGAGAGGCAA-1	T095_B	M	8_Treg_FOXP3
T095_B_CATGGTTGTTCATTGAAGTAGGCT-1	T095_B	M	15_Mo-derived AM_FPR3
T095_B_GGTGTGCAGAAACTCAAGAGGCAA-1	T095_B	M	9_T cell_proliferating
T095_B_AACGTTCGTATTTGTGAGAGGCAA-1	T095_B	M	18_Monocyte
T095_B_GGCACTAAGGCAATCGAGAGGCAA-1	T095_B	M	4_CD4 T cell_Effector
T095_B_CATAAACCAAGTTTCCAGAGGCAA-1	T095_B	M	8_Treg_FOXP3
T095_B_TGAGCGATCGTTCGTAAGAGGCAA-1	T095_B	M	18_Monocyte
T095_B_TGCTCCACAAGACATTAGAGGCAA-1	T095_B	M	18_Monocyte
T095_B_ACCTATCCACCGTTTGAGAGGCAA-1	T095_B	M	18_Monocyte
T095_B_TCTTGGATCCACAACCAGTAGGCT-1	T095_B	M	18_Monocyte
T095_B_CCCATAATCAGGCTGAAGTAGGCT-1	T095_B	M	1_AM_IFI27
T095_B_GCCGTGACATTTCTTCAGAGGCAA-1	T095_B	M	15_Mo-derived AM_FPR3
T095_B_TCTAGTTAGTTAGGGTAGAGGCAA-1	T095_B	M	15_Mo-derived AM_FPR3
T095_B_TTGAGTAAGCCATAAAAGAGGCAA-1	T095_B	M	14_AM_Mito-high
T095_B_CTCAAGCTCTTTAGCGAGAGGCAA-1	T095_B	M	1_AM_IFI27
T095_B_TGAAACTCATCGTTCGAGAGGCAA-1	T095_B	M	13_AM_FN1_CCL18
T095_B_CATACCGGTACCGTTGAGTAGGCT-1	T095_B	M	12_Mo-derived AM_APOE
T095_B_TCGCGGACAGATAACTAGTAGGCT-1	T095_B	M	15_Mo-derived AM_FPR3
T095_B_TGGTCTATCGCTCAGTAGTAGGCT-1	T095_B	M	12_Mo-derived AM_APOE
T095_B_GACGAGGAGCATGTGGAGAGGCAA-1	T095_B	M	11_AM
T095_B_CCCATTCGTATGGTGAAGTAGGCT-1	T095_B	M	16_AM_IFN-responsive
T095_B_CAAGCGATCACAAATGAGAGGCAA-1	T095_B	M	14_AM_Mito-high
T095_B_AGTAAGCTCCGCAATCAGAGGCAA-1	T095_B	M	12_Mo-derived AM_APOE
T095_B_CCTCACACACTAGTAGAGAGGCAA-1	T095_B	M	15_Mo-derived AM_FPR3
T095_B_AGCCATTGTGCTTCGAAGAGGCAA-1	T095_B	M	11_AM
T095_B_TAACCGCTCCGCTATAAGAGGCAA-1	T095_B	M	16_AM_IFN-responsive
T095_B_CGATGTTGTCATGATCAGAGGCAA-1	T095_B	M	16_AM_IFN-responsive
T095_B_TTGTTGTAGATGCTAAAGAGGCAA-1	T095_B	M	4_CD4 T cell_Effector
T095_B_ACGGATTAGTCACCTAAGAGGCAA-1	T095_B	M	6_CD4 T cell_Naive_Stem
T095_B_CGGTGTGCATCTATCAAGAGGCAA-1	T095_B	M	5_CD8A T cell
T095_B_ACCACGTTCAGGGCACAGAGGCAA-1	T095_B	M	2_Neutrophil_IFIT2_IL1RN
T095_B_TGAGACTAGGTTTCCAAGTAGGCT-1	T095_B	M	6_CD4 T cell_Naive_Stem
T095_B_CAGGATCCATTTCGCGAGTAGGCT-1	T095_B	M	6_CD4 T cell_Naive_Stem
T095_B_CGAAATGGTAACCCATAGTAGGCT-1	T095_B	M	6_CD4 T cell_Naive_Stem
T095_B_CCAGAAAGTATGGTCTAGTAGGCT-1	T095_B	M	5_CD8A T cell
T095_B_TCTACCTTCCTAAATCAGTAGGCT-1	T095_B	M	4_CD4 T cell_Effector
T095_B_ATCGATGCAAGGCGTTAGTAGGCT-1	T095_B	M	6_CD4 T cell_Naive_Stem
T095_B_AGAAGCAAGCTAGATAAGAGGCAA-1	T095_B	M	6_CD4 T cell_Naive_Stem
T095_B_CACAATAAGGTTATGAAGTAGGCT-1	T095_B	M	6_CD4 T cell_Naive_Stem
T095_B_CCCTGGATCCCTCGCTAGAGGCAA-1	T095_B	M	6_CD4 T cell_Naive_Stem
T095_B_AAATCCTTCAATGTTCAGTAGGCT-1	T095_B	M	6_CD4 T cell_Naive_Stem
T095_B_GTTTAGCGTTCCGTGAAGTAGGCT-1	T095_B	M	5_CD8A T cell
T095_B_CGTTACTCATCCACCAAGTAGGCT-1	T095_B	M	6_CD4 T cell_Naive_Stem
T095_B_AGGATCAGTAATCCGTAGAGGCAA-1	T095_B	M	4_CD4 T cell_Effector
T095_B_TCCGAATGTGTTAGTCAGTAGGCT-1	T095_B	M	6_CD4 T cell_Naive_Stem
T095_B_ACCAATAAGCACGTTCAGAGGCAA-1	T095_B	M	6_CD4 T cell_Naive_Stem
T095_B_GAAGAATAGCTCCCTCAGTAGGCT-1	T095_B	M	5_CD8A T cell
T095_B_TACAGAATCGGGACTAAGAGGCAA-1	T095_B	M	4_CD4 T cell_Effector
T095_B_TCCTTATGTGTTGCTGAGAGGCAA-1	T095_B	M	6_CD4 T cell_Naive_Stem
T095_B_ACAGGTAGTTAACGAGAGTAGGCT-1	T095_B	M	8_Treg_FOXP3
T095_B_ATTGCATTCACGAACGAGAGGCAA-1	T095_B	M	6_CD4 T cell_Naive_Stem
T095_B_TTATGGGCACTGTCATAGAGGCAA-1	T095_B	M	6_CD4 T cell_Naive_Stem
T095_B_CCGATTGGTTCAAGCTAGAGGCAA-1	T095_B	M	11_AM
T095_B_GGGTTGGGTATGGTGAAGAGGCAA-1	T095_B	M	6_CD4 T cell_Naive_Stem
T095_B_CTAAGATCACAAATACAGTAGGCT-1	T095_B	M	4_CD4 T cell_Effector
T095_B_GGCTTGAAGTAATTGGAGAGGCAA-1	T095_B	M	6_CD4 T cell_Naive_Stem
T095_B_CTAGATGCACACTGGGAGTAGGCT-1	T095_B	M	6_CD4 T cell_Naive_Stem
T095_B_GAATCGAGTACGTCCAAGTAGGCT-1	T095_B	M	18_Monocyte
T095_B_AGCTGGATCCGAATTTAGTAGGCT-1	T095_B	M	5_CD8A T cell
T095_B_TGTGTCCAGCTAAACAAGAGGCAA-1	T095_B	M	6_CD4 T cell_Naive_Stem
T095_B_ATCCTTTGTCGTTATAAGAGGCAA-1	T095_B	M	5_CD8A T cell
T095_B_TAACTTGGTATTACCAAGTAGGCT-1	T095_B	M	6_CD4 T cell_Naive_Stem
T095_B_TTGGTTAGTTGCTGTGAGAGGCAA-1	T095_B	M	5_CD8A T cell
T095_B_TACATACTCACCCTGGAGAGGCAA-1	T095_B	M	6_CD4 T cell_Naive_Stem
T095_B_CTAAGTGCATCACAGAAGTAGGCT-1	T095_B	M	6_CD4 T cell_Naive_Stem
T095_B_CGATGACCACGGTACGAGAGGCAA-1	T095_B	M	8_Treg_FOXP3
T095_B_GGAAGCCTCACAAGCGAGAGGCAA-1	T095_B	M	6_CD4 T cell_Naive_Stem
T095_B_TTCGAGGAGCAATTGAAGTAGGCT-1	T095_B	M	6_CD4 T cell_Naive_Stem
T095_B_CGGGATGGTTTGCAACAGTAGGCT-1	T095_B	M	6_CD4 T cell_Naive_Stem
T095_B_ATGGCTTGTTGCTGTGAGTAGGCT-1	T095_B	M	5_CD8A T cell
T095_B_GAACGAAAGGTAACTAAGTAGGCT-1	T095_B	M	5_CD8A T cell
T095_B_CAGTATTTCACAGATAAGAGGCAA-1	T095_B	M	8_Treg_FOXP3
T095_B_GAGTTACAGGTTCGAGAGAGGCAA-1	T095_B	M	6_CD4 T cell_Naive_Stem
T095_B_GTGGCGTAGCCATCACAGTAGGCT-1	T095_B	M	6_CD4 T cell_Naive_Stem
T095_B_AGGGCTTCATCACTCGAGTAGGCT-1	T095_B	M	6_CD4 T cell_Naive_Stem
T095_B_TGGGCCACAGCCTGAGAGTAGGCT-1	T095_B	M	6_CD4 T cell_Naive_Stem
T095_B_GCGCAACAGCTAAATGAGAGGCAA-1	T095_B	M	6_CD4 T cell_Naive_Stem
T095_B_TTATTGCAGCAGGTTGAGAGGCAA-1	T095_B	M	6_CD4 T cell_Naive_Stem
T095_B_CAATACTTCAACCGCTAGTAGGCT-1	T095_B	M	4_CD4 T cell_Effector
T095_B_CTAGCTGGTGAACGTAAGAGGCAA-1	T095_B	M	4_CD4 T cell_Effector
T095_B_CTTAAGTTCCATTAACAGTAGGCT-1	T095_B	M	6_CD4 T cell_Naive_Stem
T095_B_CCGTTGTAGGATGGTTAGTAGGCT-1	T095_B	M	5_CD8A T cell
T095_B_CGACAAAGTCGAAGGTAGTAGGCT-1	T095_B	M	2_Neutrophil_IFIT2_IL1RN
T095_B_AAACCAATCGCGGAACAGTAGGCT-1	T095_B	M	6_CD4 T cell_Naive_Stem
T095_B_AGGGAGTAGTAGCTAAAGTAGGCT-1	T095_B	M	6_CD4 T cell_Naive_Stem
T095_B_ACTTGCATCGGTCAAGAGAGGCAA-1	T095_B	M	5_CD8A T cell
T095_B_TAACTGTTCCCTTTGTAGAGGCAA-1	T095_B	M	4_CD4 T cell_Effector
T095_B_AGTAACGGTCGTTCGAAGTAGGCT-1	T095_B	M	5_CD8A T cell
T095_B_TAGGCTTGTGCTGAAAAGAGGCAA-1	T095_B	M	6_CD4 T cell_Naive_Stem
T095_B_CTGTCAATCCGTCCAGAGTAGGCT-1	T095_B	M	6_CD4 T cell_Naive_Stem
T095_B_TATTGGCGTATCCGCAAGTAGGCT-1	T095_B	M	6_CD4 T cell_Naive_Stem
T095_B_CTGCAAACAATATGGTAGTAGGCT-1	T095_B	M	6_CD4 T cell_Naive_Stem
T095_B_CGATGTTGTTGTCAGTAGAGGCAA-1	T095_B	M	5_CD8A T cell
T095_B_TGGTTTGTCACTCGCGAGTAGGCT-1	T095_B	M	4_CD4 T cell_Effector
T095_B_CTACGAACATAGGGTCAGTAGGCT-1	T095_B	M	9_T cell_proliferating
T095_B_ACGGATTAGTCATTCGAGAGGCAA-1	T095_B	M	6_CD4 T cell_Naive_Stem
T095_B_TGGTAATCATAGCCTTAGTAGGCT-1	T095_B	M	6_CD4 T cell_Naive_Stem
T095_B_AAAGCATGTCATCCTCAGTAGGCT-1	T095_B	M	5_CD8A T cell
T095_B_GAACTTAAGGAAACCTAGTAGGCT-1	T095_B	M	6_CD4 T cell_Naive_Stem
T095_B_GCAAATGGTTGTTTAGAGTAGGCT-1	T095_B	M	5_CD8A T cell
T095_B_ATGGCCTTCAGCGGGTAGAGGCAA-1	T095_B	M	6_CD4 T cell_Naive_Stem
T095_B_CGAAGAAAGCTGATGGAGAGGCAA-1	T095_B	M	6_CD4 T cell_Naive_Stem
T095_B_CAACCTGGTGCGTACCAGAGGCAA-1	T095_B	M	5_CD8A T cell
T095_B_GCACTCAGTACCTTAAAGTAGGCT-1	T095_B	M	6_CD4 T cell_Naive_Stem
T095_B_CCCTGATAGGATGCATAGTAGGCT-1	T095_B	M	8_Treg_FOXP3
T095_B_CACGAACCATCACAGAAGAGGCAA-1	T095_B	M	8_Treg_FOXP3
T095_B_GTGGTTCTCAAGTTAGAGAGGCAA-1	T095_B	M	5_CD8A T cell
T095_B_TAGCCAGAGCGCTTACAGAGGCAA-1	T095_B	M	6_CD4 T cell_Naive_Stem
T095_B_GCTCCATAGGTCTTGCAGAGGCAA-1	T095_B	M	6_CD4 T cell_Naive_Stem
T095_B_ATTACGTTCGCCTGCAAGAGGCAA-1	T095_B	M	6_CD4 T cell_Naive_Stem
T095_B_ACCAATTTCCTTTAGGAGTAGGCT-1	T095_B	M	6_CD4 T cell_Naive_Stem
T095_B_GGCCTATTCACCTTTCAGAGGCAA-1	T095_B	M	6_CD4 T cell_Naive_Stem
T095_B_TTGTTGTAGGTCACAGAGTAGGCT-1	T095_B	M	6_CD4 T cell_Naive_Stem
T095_B_CAGGTAAGTTTACCGGAGAGGCAA-1	T095_B	M	5_CD8A T cell
T095_B_AATGACCAGGTGAGAAAGTAGGCT-1	T095_B	M	2_Neutrophil_IFIT2_IL1RN
T095_B_TCTTAAGGTTGCTGTGAGTAGGCT-1	T095_B	M	6_CD4 T cell_Naive_Stem
T095_B_AATCCGGAGGTGAGCCAGTAGGCT-1	T095_B	M	2_Neutrophil_IFIT2_IL1RN
T095_B_GATTGCTGTGTGAGGTAGTAGGCT-1	T095_B	M	3_Neutrophil_CXCR4-high
T095_B_GCCTCGATCTCACCGGAGAGGCAA-1	T095_B	M	2_Neutrophil_IFIT2_IL1RN
T095_B_AGCTTGTGTGTTCCAGAGAGGCAA-1	T095_B	M	3_Neutrophil_CXCR4-high
T095_B_CCTCGATAGTTGCGGAAGAGGCAA-1	T095_B	M	2_Neutrophil_IFIT2_IL1RN
T095_B_TAAGTACCAAGTGGCTAGAGGCAA-1	T095_B	M	2_Neutrophil_IFIT2_IL1RN
T095_B_GATGCACCAATTCGGAAGAGGCAA-1	T095_B	M	2_Neutrophil_IFIT2_IL1RN
T095_B_GATTGCTGTAGCGGATAGTAGGCT-1	T095_B	M	17_AM_stressed
T095_B_TGACCTATCATAATGGAGTAGGCT-1	T095_B	M	8_Treg_FOXP3
T095_B_GTCAGTGAGATATTGGAGTAGGCT-1	T095_B	M	2_Neutrophil_IFIT2_IL1RN
T095_B_ATCGGGCAGCGAGTTGAGAGGCAA-1	T095_B	M	2_Neutrophil_IFIT2_IL1RN
T095_B_ACCTGGAAGTTAGGGTAGTAGGCT-1	T095_B	M	7_gd T cell_NK_ILC
T095_B_CAAACTTTCAAGGGTTAGTAGGCT-1	T095_B	M	6_CD4 T cell_Naive_Stem
T095_B_TAAGGCTAGGAGTCATAGTAGGCT-1	T095_B	M	5_CD8A T cell
T095_B_AGTAACCAGGATTATGAGAGGCAA-1	T095_B	M	5_CD8A T cell
T095_B_ACCTTTACAACATGATAGTAGGCT-1	T095_B	M	8_Treg_FOXP3
T095_B_TGATTACTCTACTACGAGTAGGCT-1	T095_B	M	6_CD4 T cell_Naive_Stem
T095_B_TTGGTCATCGCCTATAAGAGGCAA-1	T095_B	M	6_CD4 T cell_Naive_Stem
T095_B_GGAATCTAGCAAACCGAGAGGCAA-1	T095_B	M	8_Treg_FOXP3
T095_B_CCAAGTGAGTCATTCGAGTAGGCT-1	T095_B	M	6_CD4 T cell_Naive_Stem
T095_B_AACCTAAAGGGCACTAAGTAGGCT-1	T095_B	M	8_Treg_FOXP3
T095_B_GCAATTAAGTCGCATCAGTAGGCT-1	T095_B	M	6_CD4 T cell_Naive_Stem
T095_B_CTGATCCAGTTACTCGAGAGGCAA-1	T095_B	M	5_CD8A T cell
T095_B_TTGAGGTAGCGAAGAAAGAGGCAA-1	T095_B	M	5_CD8A T cell
T095_B_CGCTTTAAGCGAAGAAAGTAGGCT-1	T095_B	M	5_CD8A T cell
T095_B_TTCAGGACATTCATGCAGTAGGCT-1	T095_B	M	5_CD8A T cell
T095_B_TCAATCTAGCTTCTAGAGTAGGCT-1	T095_B	M	6_CD4 T cell_Naive_Stem
T095_B_TAAACTGAGTTTACCGAGAGGCAA-1	T095_B	M	5_CD8A T cell
T095_B_TAACACGCACCTACTGAGTAGGCT-1	T095_B	M	4_CD4 T cell_Effector
T095_B_TATGGTGCATATTTCGAGTAGGCT-1	T095_B	M	6_CD4 T cell_Naive_Stem
T095_B_AACATTGAGTTATCCGAGTAGGCT-1	T095_B	M	5_CD8A T cell
T095_B_GGCGAAACATCACGAAAGAGGCAA-1	T095_B	M	6_CD4 T cell_Naive_Stem
T095_B_ATTTGTCAGGGCACTAAGAGGCAA-1	T095_B	M	6_CD4 T cell_Naive_Stem
T095_B_GCGTGTTTCCATGATTAGAGGCAA-1	T095_B	M	6_CD4 T cell_Naive_Stem
T095_B_TGCTTGATCCTGGAAGAGAGGCAA-1	T095_B	M	7_gd T cell_NK_ILC
T095_B_TGTCCTTTCTGTGACCAGTAGGCT-1	T095_B	M	5_CD8A T cell
T095_B_ACCGGTAAGTTATTGCAGTAGGCT-1	T095_B	M	6_CD4 T cell_Naive_Stem
T095_B_AGTTAGGGTCAATTGCAGAGGCAA-1	T095_B	M	6_CD4 T cell_Naive_Stem
T095_B_TAATGTGAGCAATCGGAGTAGGCT-1	T095_B	M	6_CD4 T cell_Naive_Stem
T095_B_TATTACCAGGAACCTGAGAGGCAA-1	T095_B	M	6_CD4 T cell_Naive_Stem
T095_B_GTATGGGTCATGTCATAGAGGCAA-1	T095_B	M	4_CD4 T cell_Effector
T095_B_GATCAATCACGGTAACAGTAGGCT-1	T095_B	M	6_CD4 T cell_Naive_Stem
T095_B_CTCATGATCCTGCCAGAGTAGGCT-1	T095_B	M	6_CD4 T cell_Naive_Stem
T095_B_TAAACGGGTTTGACTAAGTAGGCT-1	T095_B	M	4_CD4 T cell_Effector
T095_B_TTGGTTAGTTTGTCAAAGAGGCAA-1	T095_B	M	4_CD4 T cell_Effector
T095_B_AAGCATGGTGGACCCTAGAGGCAA-1	T095_B	M	6_CD4 T cell_Naive_Stem
T095_B_CGACTCCCATTCAACCAGTAGGCT-1	T095_B	M	3_Neutrophil_CXCR4-high
T095_B_AAACCGGTCAATCGCCAGTAGGCT-1	T095_B	M	18_Monocyte
T095_B_AAGCTTAAGGACAAGAAGTAGGCT-1	T095_B	M	5_CD8A T cell
T095_B_GATTGTGCACACTGGGAGAGGCAA-1	T095_B	M	6_CD4 T cell_Naive_Stem
T095_B_CCATTAGTCGAGGTTGAGAGGCAA-1	T095_B	M	6_CD4 T cell_Naive_Stem
T095_B_CTAAGTGCAACAGGCTAGAGGCAA-1	T095_B	M	5_CD8A T cell
T095_B_AACGGTTAGTTTCGGCAGTAGGCT-1	T095_B	M	5_CD8A T cell
T095_B_TATACCTAGACAAAGGAGAGGCAA-1	T095_B	M	8_Treg_FOXP3
T095_B_CAGGTTCTCCTAAGGGAGTAGGCT-1	T095_B	M	6_CD4 T cell_Naive_Stem
T095_B_AAGTTCGCAATGGGAGAGTAGGCT-1	T095_B	M	6_CD4 T cell_Naive_Stem
T095_B_GGTGAAGCAGGTAGCTAGTAGGCT-1	T095_B	M	6_CD4 T cell_Naive_Stem
T095_B_GTTTATCAGCTTTACGAGAGGCAA-1	T095_B	M	6_CD4 T cell_Naive_Stem
T095_B_TATTGCCCATTGAACGAGTAGGCT-1	T095_B	M	5_CD8A T cell
T095_B_ACAAGGCGTCAGGGCAAGAGGCAA-1	T095_B	M	6_CD4 T cell_Naive_Stem
T095_B_CCTCAATCAAGGGTCTAGTAGGCT-1	T095_B	M	2_Neutrophil_IFIT2_IL1RN
T095_B_TCAATTGGTGACCTGCAGAGGCAA-1	T095_B	M	6_CD4 T cell_Naive_Stem
T095_B_CATCAATTCTATCTGGAGAGGCAA-1	T095_B	M	6_CD4 T cell_Naive_Stem
T095_B_TCGCATTCAACCGGATAGAGGCAA-1	T095_B	M	6_CD4 T cell_Naive_Stem
T095_B_CATATTGGTGCATCGCAGAGGCAA-1	T095_B	M	5_CD8A T cell
T095_B_AGTTCCTCAATTGAACAGTAGGCT-1	T095_B	M	4_CD4 T cell_Effector
T095_B_TTGACATTCATTTGCGAGTAGGCT-1	T095_B	M	6_CD4 T cell_Naive_Stem
T095_B_ACCGCCTCATTACACCAGTAGGCT-1	T095_B	M	5_CD8A T cell
T095_B_GGCGTAATCCAATACTAGAGGCAA-1	T095_B	M	4_CD4 T cell_Effector
T095_B_ATGGGACGTGGTTACTAGAGGCAA-1	T095_B	M	6_CD4 T cell_Naive_Stem
T095_B_CAACCTGGTATTGCGTAGTAGGCT-1	T095_B	M	4_CD4 T cell_Effector
T095_B_TGTTGCATCATGGAACAGAGGCAA-1	T095_B	M	6_CD4 T cell_Naive_Stem
T095_B_CTTAAGTTCGTGATGGAGTAGGCT-1	T095_B	M	6_CD4 T cell_Naive_Stem
T095_B_TCATCAGTCCGAATTTAGTAGGCT-1	T095_B	M	6_CD4 T cell_Naive_Stem
T095_B_TGGTTAAAGGCTGGTAAGAGGCAA-1	T095_B	M	8_Treg_FOXP3
T095_B_AGCATCCTCGACCGTTAGTAGGCT-1	T095_B	M	4_CD4 T cell_Effector
T095_B_ATTGCACGTACCTAGTAGTAGGCT-1	T095_B	M	7_gd T cell_NK_ILC
T095_B_TCAATGTTCGATATGAAGTAGGCT-1	T095_B	M	5_CD8A T cell
T095_B_GTAAACGGTTGTCATAAGTAGGCT-1	T095_B	M	6_CD4 T cell_Naive_Stem
T095_B_GGTGTCGCATGGTCAAAGAGGCAA-1	T095_B	M	6_CD4 T cell_Naive_Stem
T095_B_ATTCGATTCCAAATTCAGTAGGCT-1	T095_B	M	6_CD4 T cell_Naive_Stem
T095_B_AAAGTGCTCGGTCAAGAGTAGGCT-1	T095_B	M	5_CD8A T cell
T095_B_TACCGAACAATAACCGAGTAGGCT-1	T095_B	M	6_CD4 T cell_Naive_Stem
T095_B_AGTGCAAGTTATGAGGAGTAGGCT-1	T095_B	M	5_CD8A T cell
T095_B_GGCGTAATCTGCCATAAGAGGCAA-1	T095_B	M	6_CD4 T cell_Naive_Stem
T095_B_TGACATGCATCATGTCAGTAGGCT-1	T095_B	M	8_Treg_FOXP3
T095_B_CTACCAGGTTATGAGGAGTAGGCT-1	T095_B	M	5_CD8A T cell
T095_B_TAGGTTAAGTCTATGTAGTAGGCT-1	T095_B	M	6_CD4 T cell_Naive_Stem
T095_B_ACCATATTCCGCTATAAGTAGGCT-1	T095_B	M	5_CD8A T cell
T095_B_GTCAAAGGTATAGTGGAGAGGCAA-1	T095_B	M	1_AM_IFI27
T095_B_GACTCAACAAGGCTTAAGTAGGCT-1	T095_B	M	4_CD4 T cell_Effector
T095_B_CCTAACTCAGAAACTTAGTAGGCT-1	T095_B	M	4_CD4 T cell_Effector
T095_B_TGTAACTTCATGGATAAGTAGGCT-1	T095_B	M	6_CD4 T cell_Naive_Stem
T095_B_TCAATGTTCCTCACGGAGTAGGCT-1	T095_B	M	6_CD4 T cell_Naive_Stem
T095_B_ATAAGCCAGAGGTTTAAGTAGGCT-1	T095_B	M	8_Treg_FOXP3
T095_B_TGGACAAGTTCATTAGAGAGGCAA-1	T095_B	M	4_CD4 T cell_Effector
T095_B_TATGCATTCCTTATGGAGTAGGCT-1	T095_B	M	19_cDC1_Monocyte
T095_B_GCATCTATCTAATTGCAGTAGGCT-1	T095_B	M	6_CD4 T cell_Naive_Stem
T095_B_GCAGGCTAGGTGGATTAGTAGGCT-1	T095_B	M	5_CD8A T cell
T095_B_ATGTGGGTCCATAGAAAGTAGGCT-1	T095_B	M	4_CD4 T cell_Effector
T095_B_TCCGGAGCAATATGCGAGTAGGCT-1	T095_B	M	6_CD4 T cell_Naive_Stem
T095_B_GCGAATGTCCTGGTTAAGAGGCAA-1	T095_B	M	5_CD8A T cell
T095_B_TGCGCAGCAGGATCCGAGTAGGCT-1	T095_B	M	6_CD4 T cell_Naive_Stem
T095_B_CTGAATGCACAACAATAGAGGCAA-1	T095_B	M	6_CD4 T cell_Naive_Stem
T095_B_CAGGATCCACGTAGGTAGTAGGCT-1	T095_B	M	8_Treg_FOXP3
T095_B_TGATTGTTCCGGATAGAGAGGCAA-1	T095_B	M	6_CD4 T cell_Naive_Stem
T095_B_AGATTCAAGCATCTATAGAGGCAA-1	T095_B	M	6_CD4 T cell_Naive_Stem
T095_B_AATATGGTCAGGGCACAGAGGCAA-1	T095_B	M	6_CD4 T cell_Naive_Stem
T095_B_TTTATGGGTACCGCACAGTAGGCT-1	T095_B	M	5_CD8A T cell
T095_B_TCTGTAAGTGATAAACAGTAGGCT-1	T095_B	M	9_T cell_proliferating
T095_B_CGCACAAAGGTAGACTAGTAGGCT-1	T095_B	M	6_CD4 T cell_Naive_Stem
T095_B_CTTGCGCCACCTTCTCAGTAGGCT-1	T095_B	M	7_gd T cell_NK_ILC
T095_B_CGCTATATCATTGAAGAGAGGCAA-1	T095_B	M	4_CD4 T cell_Effector
T095_B_AGTCGTTGTTGCGCTAAGAGGCAA-1	T095_B	M	6_CD4 T cell_Naive_Stem
T095_B_ATGTTCCCAATTCGGAAGAGGCAA-1	T095_B	M	6_CD4 T cell_Naive_Stem
T095_B_TAGTAGTCAAGCCTCCAGAGGCAA-1	T095_B	M	5_CD8A T cell
T095_B_ATGGCAGTCTTCGCCCAGAGGCAA-1	T095_B	M	6_CD4 T cell_Naive_Stem
T095_B_AAGACAACACTAGTAGAGAGGCAA-1	T095_B	M	6_CD4 T cell_Naive_Stem
T095_B_CATACTTAGGCCTTCGAGAGGCAA-1	T095_B	M	6_CD4 T cell_Naive_Stem
T095_B_GACATTAAGTTACAGAAGAGGCAA-1	T095_B	M	5_CD8A T cell
T095_B_TGGTGCGCACGGTACGAGAGGCAA-1	T095_B	M	6_CD4 T cell_Naive_Stem
T095_B_TGCGCTTAGGTCAAGTAGTAGGCT-1	T095_B	M	6_CD4 T cell_Naive_Stem
T095_B_CTATTAGGTCAATTCAAGAGGCAA-1	T095_B	M	5_CD8A T cell
T095_B_TTGCTCAAGGTTATGAAGTAGGCT-1	T095_B	M	6_CD4 T cell_Naive_Stem
T095_B_TTACGGACAGTTATCCAGTAGGCT-1	T095_B	M	6_CD4 T cell_Naive_Stem
T095_B_CTATAGGCAACTTAGGAGAGGCAA-1	T095_B	M	8_Treg_FOXP3
T095_B_TGGTTCATCGGTTCCGAGAGGCAA-1	T095_B	M	4_CD4 T cell_Effector
T095_B_TTCAGGACATCTATGCAGTAGGCT-1	T095_B	M	4_CD4 T cell_Effector
T095_B_AAAGGTACAATATGCGAGAGGCAA-1	T095_B	M	6_CD4 T cell_Naive_Stem
T095_B_TCTCAATAGGACAACTAGTAGGCT-1	T095_B	M	6_CD4 T cell_Naive_Stem
T095_B_GGAACTAGTTGTGACTAGTAGGCT-1	T095_B	M	8_Treg_FOXP3
T095_B_CTTAAGCGTTAGTCTAAGTAGGCT-1	T095_B	M	6_CD4 T cell_Naive_Stem
T095_B_ACAATCAAGTCAACTTAGAGGCAA-1	T095_B	M	4_CD4 T cell_Effector
T095_B_ACTGAGGTCTGGTCTAAGTAGGCT-1	T095_B	M	4_CD4 T cell_Effector
T095_B_TTGAACAAGTTACAGAAGTAGGCT-1	T095_B	M	5_CD8A T cell
T095_B_CCTACTTTCAAACCGGAGAGGCAA-1	T095_B	M	6_CD4 T cell_Naive_Stem
T095_B_GGCAATCCAAACAATCAGTAGGCT-1	T095_B	M	6_CD4 T cell_Naive_Stem
T095_B_TTGGTTAGTTTGTGACAGTAGGCT-1	T095_B	M	5_CD8A T cell
T095_B_GCGTGTTTCATTGAGAAGAGGCAA-1	T095_B	M	6_CD4 T cell_Naive_Stem
T095_B_TAAACGGGTAAGCTAGAGTAGGCT-1	T095_B	M	6_CD4 T cell_Naive_Stem
T095_B_TCAATCTAGGAAGGTAAGTAGGCT-1	T095_B	M	6_CD4 T cell_Naive_Stem
T095_B_GGGTGGAAGATATTGGAGTAGGCT-1	T095_B	M	4_CD4 T cell_Effector
T095_B_GCAGCAATCGTTAACTAGAGGCAA-1	T095_B	M	4_CD4 T cell_Effector
T095_B_CGCTACGTCGTTATGTAGTAGGCT-1	T095_B	M	8_Treg_FOXP3
T095_B_GCCTCGATCGTCAACCAGAGGCAA-1	T095_B	M	6_CD4 T cell_Naive_Stem
T095_B_TACAATGAGTCAACAAAGTAGGCT-1	T095_B	M	9_T cell_proliferating
T095_B_AAAGGGATCGGTTCACAGAGGCAA-1	T095_B	M	4_CD4 T cell_Effector
T095_B_GCTACTATCGAGGCGTAGAGGCAA-1	T095_B	M	6_CD4 T cell_Naive_Stem
T095_B_GCTAATAAGTTAACAGAGTAGGCT-1	T095_B	M	6_CD4 T cell_Naive_Stem
T095_B_GGTGTGCAGGAACCATAGTAGGCT-1	T095_B	M	6_CD4 T cell_Naive_Stem
T095_B_GATCAAATCAGGGCACAGAGGCAA-1	T095_B	M	2_Neutrophil_IFIT2_IL1RN
T095_B_GACATCCTCGACTTTGAGAGGCAA-1	T095_B	M	8_Treg_FOXP3
T095_B_TTCCAACCACCGGTAGAGTAGGCT-1	T095_B	M	6_CD4 T cell_Naive_Stem
T095_B_GGGTTTCTCGAGGCGTAGTAGGCT-1	T095_B	M	6_CD4 T cell_Naive_Stem
T095_B_CCTAAGCTCATCAGCCAGTAGGCT-1	T095_B	M	6_CD4 T cell_Naive_Stem
T095_B_CGTATATTCTTGAAAGAGAGGCAA-1	T095_B	M	5_CD8A T cell
T095_B_GCTACTATCTGGAACGAGAGGCAA-1	T095_B	M	4_CD4 T cell_Effector
T095_B_TCGCTCGAGGTGCACAAGTAGGCT-1	T095_B	M	8_Treg_FOXP3
T095_B_CTACATCCAAATAAGGAGAGGCAA-1	T095_B	M	6_CD4 T cell_Naive_Stem
T095_B_GCCTGCATCGATTGGGAGTAGGCT-1	T095_B	M	4_CD4 T cell_Effector
T095_B_CGATTCATCGCCTCTCAGAGGCAA-1	T095_B	M	5_CD8A T cell
T095_B_AGACTAATCCTGACTAAGTAGGCT-1	T095_B	M	5_CD8A T cell
T095_B_CCCATTAAGGACTTAAAGAGGCAA-1	T095_B	M	6_CD4 T cell_Naive_Stem
T095_B_AGAAGCAAGTGATTAGAGTAGGCT-1	T095_B	M	6_CD4 T cell_Naive_Stem
T095_B_CTAACCATCCGGCTCAAGTAGGCT-1	T095_B	M	6_CD4 T cell_Naive_Stem
T095_B_ATAGCAGGTCTAACCGAGTAGGCT-1	T095_B	M	6_CD4 T cell_Naive_Stem
T095_B_ATCGTTAGTGCTGATTAGAGGCAA-1	T095_B	M	6_CD4 T cell_Naive_Stem
T095_B_CCAATTAGTTAACCACAGTAGGCT-1	T095_B	M	6_CD4 T cell_Naive_Stem
T095_B_TAAGCTAAGCCGCTATAGAGGCAA-1	T095_B	M	9_T cell_proliferating
T095_B_ATCCCAATCTGTCAGCAGTAGGCT-1	T095_B	M	6_CD4 T cell_Naive_Stem
T095_B_TGTCCTTTCCACAACCAGAGGCAA-1	T095_B	M	5_CD8A T cell
T095_B_CTGTTGCAGTGCTGAGAGTAGGCT-1	T095_B	M	8_Treg_FOXP3
T095_B_GCTCACTAGGCCTCTGAGTAGGCT-1	T095_B	M	6_CD4 T cell_Naive_Stem
T095_B_TACGCCTAGTCAAACAAGTAGGCT-1	T095_B	M	6_CD4 T cell_Naive_Stem
T095_B_CTGCAACTCCAAATAGAGTAGGCT-1	T095_B	M	6_CD4 T cell_Naive_Stem
T095_B_TTTCCTGGTTAGTGGAAGTAGGCT-1	T095_B	M	5_CD8A T cell
T095_B_CTGTGCAGTCTTTATCAGAGGCAA-1	T095_B	M	17_AM_stressed
T095_B_GGTGCTTTCGAAGGCCAGAGGCAA-1	T095_B	M	6_CD4 T cell_Naive_Stem
T095_B_ACTTAGCGTCCATAGTAGTAGGCT-1	T095_B	M	6_CD4 T cell_Naive_Stem
T095_B_TATCCTGAGCGCTTACAGAGGCAA-1	T095_B	M	6_CD4 T cell_Naive_Stem
T095_B_GGGTTATAGAGCCGGTAGAGGCAA-1	T095_B	M	6_CD4 T cell_Naive_Stem
T095_B_TCTATCTGTTTCACCCAGTAGGCT-1	T095_B	M	5_CD8A T cell
T095_B_GGTACGTCAACCCTATAGTAGGCT-1	T095_B	M	6_CD4 T cell_Naive_Stem
T095_B_AAACAAGCATGTTTCAAGTAGGCT-1	T095_B	M	22_B cell
T095_B_ACATAGTCAATCAAGTAGAGGCAA-1	T095_B	M	23_Mast cell
T095_B_ACTTGCATCGATTATCAGAGGCAA-1	T095_B	M	4_CD4 T cell_Effector
T095_B_TCTCGCCTCCGTCAACAGAGGCAA-1	T095_B	M	8_Treg_FOXP3
T095_B_TGATTCAGTGCCCTTTAGAGGCAA-1	T095_B	M	4_CD4 T cell_Effector
T095_B_AGCATTAAGTATGGTAAGAGGCAA-1	T095_B	M	11_AM
T095_B_AACATAGTCCTAAGGGAGAGGCAA-1	T095_B	M	5_CD8A T cell
T095_B_CGATTGACAAACTTGGAGAGGCAA-1	T095_B	M	5_CD8A T cell
T095_B_CGTAAACAGTCAACAAAGAGGCAA-1	T095_B	M	4_CD4 T cell_Effector
T095_B_GCACAACCAGGTCAACAGAGGCAA-1	T095_B	M	4_CD4 T cell_Effector
T095_B_AATCGCGAGCGAATGTAGAGGCAA-1	T095_B	M	5_CD8A T cell
T095_B_GGCTGTGCACGTAAATAGTAGGCT-1	T095_B	M	18_Monocyte
T095_B_CGATTGACAGGTGACTAGAGGCAA-1	T095_B	M	18_Monocyte
T095_B_GTGGGAACACTTCGATAGTAGGCT-1	T095_B	M	9_T cell_proliferating
T095_B_AGCAGGCTCTACTACGAGAGGCAA-1	T095_B	M	9_T cell_proliferating
T095_B_CTATGTTAGTTTGGTTAGAGGCAA-1	T095_B	M	18_Monocyte
T095_B_CGCATCCCACTTTACAAGAGGCAA-1	T095_B	M	23_Mast cell
T095_B_GCTTACATCAAGCTCCAGAGGCAA-1	T095_B	M	9_T cell_proliferating
T095_B_ACAACGGTCAAGGGCCAGTAGGCT-1	T095_B	M	18_Monocyte
T095_B_CGAAGGTGTGCTTCTCAGTAGGCT-1	T095_B	M	18_Monocyte
T095_B_AGTAAGTGTGAATCTCAGAGGCAA-1	T095_B	M	4_CD4 T cell_Effector
T095_B_ATGTCAAAGGGTTGGCAGAGGCAA-1	T095_B	M	18_Monocyte
T095_B_TAGTCTCCAACTAAGTAGTAGGCT-1	T095_B	M	18_Monocyte
T095_B_GCATCACTCCGCCACAAGTAGGCT-1	T095_B	M	9_T cell_proliferating
T095_B_CGTTATGTCCCTGGTGAGTAGGCT-1	T095_B	M	9_T cell_proliferating
T095_B_CAGGCGAGTTGAGCTTAGTAGGCT-1	T095_B	M	24_pDC_Plasma cell
T095_B_CAAATCCGTTCCGCAAAGTAGGCT-1	T095_B	M	19_cDC1_Monocyte
T095_B_CCTATGGGTCTTTATCAGTAGGCT-1	T095_B	M	9_T cell_proliferating
T095_B_TCGCTCGAGCAGGTCAAGTAGGCT-1	T095_B	M	8_Treg_FOXP3
T095_B_CTAGGTACAAATGACTAGAGGCAA-1	T095_B	M	9_T cell_proliferating
T095_B_GACCCAAAGGGTTATAAGTAGGCT-1	T095_B	M	5_CD8A T cell
T095_B_TATATCCAGTCACCTAAGAGGCAA-1	T095_B	M	9_T cell_proliferating
T095_B_GGATAGGCAAGGCCTGAGTAGGCT-1	T095_B	M	5_CD8A T cell
T095_B_GATCGATAGTTTGCATAGTAGGCT-1	T095_B	M	5_CD8A T cell
T095_B_ACCGTTATCGAAATGCAGTAGGCT-1	T095_B	M	18_Monocyte
T095_B_AGCCTTCAGACTAATGAGTAGGCT-1	T095_B	M	8_Treg_FOXP3
T095_B_TATCTTGCATTGCGCCAGTAGGCT-1	T095_B	M	8_Treg_FOXP3
T095_B_GCTGTAACAACTAGTGAGTAGGCT-1	T095_B	M	4_CD4 T cell_Effector
T095_B_ATTGAGTCACAACAATAGTAGGCT-1	T095_B	M	8_Treg_FOXP3
T095_B_CCGCTATAGTCCTCAAAGTAGGCT-1	T095_B	M	24_pDC_Plasma cell
T095_B_ATTGAGCAGCTCCCTCAGTAGGCT-1	T095_B	M	4_CD4 T cell_Effector
T095_B_GTCATAAAGGTCAAACAGAGGCAA-1	T095_B	M	18_Monocyte
T095_B_CAGGCGAGTTAAGGCAAGTAGGCT-1	T095_B	M	18_Monocyte
T095_B_GCCCTGATCACCAGGAAGTAGGCT-1	T095_B	M	9_T cell_proliferating
T095_B_GATTTGAAGTACGGGCAGTAGGCT-1	T095_B	M	19_cDC1_Monocyte
T095_B_CCGATTGGTTAACGGAAGTAGGCT-1	T095_B	M	7_gd T cell_NK_ILC
T095_B_TCTTGGATCCTTTCTAAGAGGCAA-1	T095_B	M	18_Monocyte
T095_B_CATCCTTTCGGTCAAGAGTAGGCT-1	T095_B	M	9_T cell_proliferating
T095_B_TTCGCGCCAATCAAACAGTAGGCT-1	T095_B	M	4_CD4 T cell_Effector
T095_B_AAGGAACCACACTGGGAGAGGCAA-1	T095_B	M	23_Mast cell
T095_B_GGTTAGTAGTGTTTCGAGTAGGCT-1	T095_B	M	8_Treg_FOXP3
T095_B_CCTCCAACAGGACTACAGAGGCAA-1	T095_B	M	8_Treg_FOXP3
T095_B_GGCAGGTTCGCTCAACAGAGGCAA-1	T095_B	M	7_gd T cell_NK_ILC
T095_B_CGATTCATCAACCTATAGAGGCAA-1	T095_B	M	9_T cell_proliferating
T095_B_TAAGGTTCATAACCGAAGAGGCAA-1	T095_B	M	4_CD4 T cell_Effector
T095_B_TTATCACAGGTTTCGCAGAGGCAA-1	T095_B	M	4_CD4 T cell_Effector
T095_B_GTGTGCGCACAAATACAGAGGCAA-1	T095_B	M	5_CD8A T cell
T095_B_GAATGGTTCCATAGGGAGTAGGCT-1	T095_B	M	4_CD4 T cell_Effector
T095_B_AGTTAGGGTGGATGCGAGTAGGCT-1	T095_B	M	9_T cell_proliferating
T095_B_GCTTCGGTCGCGCATTAGTAGGCT-1	T095_B	M	10_AM
T095_B_CGCAGGTAGGTTGGGCAGAGGCAA-1	T095_B	M	5_CD8A T cell
T095_B_TGCAATAAGTAGCGCAAGAGGCAA-1	T095_B	M	18_Monocyte
T095_B_GTAGTAGGTAGCGGATAGAGGCAA-1	T095_B	M	8_Treg_FOXP3
T095_B_ACCGCCATCTAGCGGAAGTAGGCT-1	T095_B	M	7_gd T cell_NK_ILC
T095_B_GCAGGTTCAAACGGGAAGTAGGCT-1	T095_B	M	9_T cell_proliferating
T095_B_GGATTGCCATAGTCAGAGTAGGCT-1	T095_B	M	6_CD4 T cell_Naive_Stem
T095_B_CACTTGATCAAGGTACAGAGGCAA-1	T095_B	M	9_T cell_proliferating
T095_B_GCCCATAGTTGTGACTAGAGGCAA-1	T095_B	M	18_Monocyte
T095_B_CTCATAAGTTTCTAAGAGAGGCAA-1	T095_B	M	14_AM_Mito-high
T095_B_CTTGAGGAGCTTCCTTAGAGGCAA-1	T095_B	M	9_T cell_proliferating
T095_B_AGCAGGCTCCCTCAAAAGAGGCAA-1	T095_B	M	4_CD4 T cell_Effector
T095_B_ATTGACCGTAGACTGAAGTAGGCT-1	T095_B	M	4_CD4 T cell_Effector
T095_B_CAAAGCTAGAACCTCCAGTAGGCT-1	T095_B	M	18_Monocyte
T095_B_CCCGAACGTTCCTTCAAGTAGGCT-1	T095_B	M	9_T cell_proliferating
T095_B_TTCGAGGAGTGATTTCAGAGGCAA-1	T095_B	M	9_T cell_proliferating
T095_B_TCAACTAGTTGTTGGTAGAGGCAA-1	T095_B	M	18_Monocyte
T095_B_GTCTTGCAGTGTGCAGAGAGGCAA-1	T095_B	M	4_CD4 T cell_Effector
T095_B_GGCTTGAAGCAGGTTGAGTAGGCT-1	T095_B	M	18_Monocyte
T095_B_GCCTGAGCATAGCGCGAGTAGGCT-1	T095_B	M	4_CD4 T cell_Effector
T095_B_GCGCAAGGTGCGATAAAGTAGGCT-1	T095_B	M	3_Neutrophil_CXCR4-high
T095_B_GTGGTTCTCAATCCTGAGTAGGCT-1	T095_B	M	6_CD4 T cell_Naive_Stem
T095_B_GACTTACGTTCGAATCAGAGGCAA-1	T095_B	M	3_Neutrophil_CXCR4-high
T095_B_TGGCGTGCAACAAAGAAGAGGCAA-1	T095_B	M	2_Neutrophil_IFIT2_IL1RN
T095_B_TTACTTCGTTTCCAAAAGAGGCAA-1	T095_B	M	16_AM_IFN-responsive
T095_B_GGTTCACTCGATATGAAGAGGCAA-1	T095_B	M	3_Neutrophil_CXCR4-high
T095_B_TAGTGTGCATTAGTGGAGAGGCAA-1	T095_B	M	3_Neutrophil_CXCR4-high
T095_B_TACCTTTGTAGGTTTCAGTAGGCT-1	T095_B	M	2_Neutrophil_IFIT2_IL1RN
T095_B_GTAAACGGTTGTTCCCAGAGGCAA-1	T095_B	M	3_Neutrophil_CXCR4-high
T095_B_GACGTAAGTGAATCTCAGAGGCAA-1	T095_B	M	3_Neutrophil_CXCR4-high
T095_B_ATTCGTCCAAACACGCAGAGGCAA-1	T095_B	M	3_Neutrophil_CXCR4-high
T095_B_GACAGGGAGACAACTAAGTAGGCT-1	T095_B	M	3_Neutrophil_CXCR4-high
T095_B_CCCATCCTCAAACCAAAGTAGGCT-1	T095_B	M	3_Neutrophil_CXCR4-high
T095_B_CGCGTGACACCTCGACAGTAGGCT-1	T095_B	M	3_Neutrophil_CXCR4-high
T095_B_GACAGGGAGGGAGGCAAGAGGCAA-1	T095_B	M	3_Neutrophil_CXCR4-high
T095_B_ACCCGCTCAACTTCGTAGAGGCAA-1	T095_B	M	3_Neutrophil_CXCR4-high
T095_B_AACAAGCTCATTGAAGAGAGGCAA-1	T095_B	M	2_Neutrophil_IFIT2_IL1RN
T095_B_GTTAGGCCACGTAGGTAGAGGCAA-1	T095_B	M	3_Neutrophil_CXCR4-high
T095_B_GTCCCTGAGTTTGCATAGAGGCAA-1	T095_B	M	8_Treg_FOXP3
T095_B_TTCATGCCAATCAAGTAGAGGCAA-1	T095_B	M	8_Treg_FOXP3
T095_B_ATAGCAGGTTCTGGCAAGTAGGCT-1	T095_B	M	18_Monocyte
T095_B_ATAAGCATCGATTGGGAGTAGGCT-1	T095_B	M	5_CD8A T cell
T095_B_TGGTGCTTCAAACTTCAGTAGGCT-1	T095_B	M	18_Monocyte
T095_B_CCCACTTGTGGAAGCTAGTAGGCT-1	T095_B	M	18_Monocyte
T095_B_TAACCGCTCTCGCCTCAGTAGGCT-1	T095_B	M	18_Monocyte
T095_B_GGTTAGTAGGCGCAGTAGTAGGCT-1	T095_B	M	18_Monocyte
T095_B_GAATCACAGTGTAATGAGTAGGCT-1	T095_B	M	18_Monocyte
T095_B_TGATTACTCGTAGTTTAGTAGGCT-1	T095_B	M	18_Monocyte
T095_B_ATTTGGTTCCATAGGGAGAGGCAA-1	T095_B	M	3_Neutrophil_CXCR4-high
T095_B_GGAAGCCTCGGGATGCAGTAGGCT-1	T095_B	M	5_CD8A T cell
T095_B_TGATGGCCATTGAGATAGAGGCAA-1	T095_B	M	9_T cell_proliferating
T095_B_CATTACGTCGAAACTAAGAGGCAA-1	T095_B	M	9_T cell_proliferating
T095_B_GGCAGGTTCCTTGTTCAGTAGGCT-1	T095_B	M	18_Monocyte
T095_B_TAGTGCTGTGTTTGGTAGTAGGCT-1	T095_B	M	5_CD8A T cell
T095_B_AGGTGAGCAGGATGCTAGAGGCAA-1	T095_B	M	9_T cell_proliferating
T095_B_GTTCCATCAATTAGGTAGTAGGCT-1	T095_B	M	9_T cell_proliferating
T095_B_GGTAATGGTTAGCTCGAGAGGCAA-1	T095_B	M	9_T cell_proliferating
T095_B_TGTGTCCAGGCGATATAGTAGGCT-1	T095_B	M	4_CD4 T cell_Effector
T095_B_TCAAGTGCATAGCGACAGTAGGCT-1	T095_B	M	9_T cell_proliferating
T095_B_CTAATGCGTTGTTGGTAGAGGCAA-1	T095_B	M	18_Monocyte
T095_B_TATTGGGCAACCCTATAGTAGGCT-1	T095_B	M	20_Migratory DC
T095_B_AGACTAATCTTGAATCAGAGGCAA-1	T095_B	M	9_T cell_proliferating
T095_B_AGTTCCTCAGCCTATTAGTAGGCT-1	T095_B	M	9_T cell_proliferating
T095_B_CGACTTATCACGAACGAGTAGGCT-1	T095_B	M	18_Monocyte
T095_B_ACACCGGCAAGGAATAAGTAGGCT-1	T095_B	M	18_Monocyte
T095_B_CACGAACCATTTGGCTAGAGGCAA-1	T095_B	M	24_pDC_Plasma cell
T095_B_AAATCGATCGTAGTTTAGAGGCAA-1	T095_B	M	15_Mo-derived AM_FPR3
T095_B_GGACCTTTCACGTTCAAGTAGGCT-1	T095_B	M	18_Monocyte
T095_B_CGAGGAGAGGGAGGATAGTAGGCT-1	T095_B	M	4_CD4 T cell_Effector
T095_B_CCCTGACCACTGACTTAGTAGGCT-1	T095_B	M	8_Treg_FOXP3
T095_B_GAATGTCAGGTTGCAGAGAGGCAA-1	T095_B	M	5_CD8A T cell
T095_B_TTTCCTGGTCAAAGATAGTAGGCT-1	T095_B	M	5_CD8A T cell
T095_B_CGAATATCACAATGGCAGTAGGCT-1	T095_B	M	5_CD8A T cell
T095_B_CGTACGTTCATGTCATAGAGGCAA-1	T095_B	M	4_CD4 T cell_Effector
T095_B_TCTATGAGTTAGGCTTAGAGGCAA-1	T095_B	M	5_CD8A T cell
T095_B_CTTGTGTCAGGCTATAAGAGGCAA-1	T095_B	M	7_gd T cell_NK_ILC
T095_B_TGCCCTGAGTCTGTGCAGAGGCAA-1	T095_B	M	9_T cell_proliferating
T095_B_TGCCTCCTCTTCGCCCAGTAGGCT-1	T095_B	M	24_pDC_Plasma cell
T095_B_GGTTACCTCATCAGCCAGTAGGCT-1	T095_B	M	18_Monocyte
T095_B_AAGGCTTAGGCGATATAGTAGGCT-1	T095_B	M	9_T cell_proliferating
T095_B_TCAACATTCAGTCTATAGTAGGCT-1	T095_B	M	18_Monocyte
T095_B_CATTTCTGTCTAACCGAGAGGCAA-1	T095_B	M	9_T cell_proliferating
T095_B_CCGGTACGTGACCTATAGAGGCAA-1	T095_B	M	18_Monocyte
T095_B_GTTAACCGTTGGTTACAGTAGGCT-1	T095_B	M	12_Mo-derived AM_APOE
T095_B_TAGGCGCAGGTAATGCAGTAGGCT-1	T095_B	M	18_Monocyte
T095_B_GCAACGGGTCAATCGTAGTAGGCT-1	T095_B	M	18_Monocyte
T095_B_ATGGCTTGTCTCACTCAGTAGGCT-1	T095_B	M	9_T cell_proliferating
T095_B_ATATAGGTCCGCACCAAGAGGCAA-1	T095_B	M	18_Monocyte
T095_B_CAAACTTTCTTAATGCAGTAGGCT-1	T095_B	M	18_Monocyte
T095_B_TTCAAGCGTACGTCCAAGAGGCAA-1	T095_B	M	4_CD4 T cell_Effector
T095_B_TATTGGCGTAGGTGACAGTAGGCT-1	T095_B	M	4_CD4 T cell_Effector
T095_B_TGTAACTTCCTCAAGCAGTAGGCT-1	T095_B	M	22_B cell
T095_B_TAGAGGTTCTTCGCTTAGTAGGCT-1	T095_B	M	15_Mo-derived AM_FPR3
T095_B_TCCGGAGCACCAGCTCAGAGGCAA-1	T095_B	M	18_Monocyte
T095_B_TCCCATAAGTCTATGTAGTAGGCT-1	T095_B	M	9_T cell_proliferating
T095_B_CCCTGGATCAGGCAATAGTAGGCT-1	T095_B	M	18_Monocyte
T095_B_ATGGGACGTCATCAGTAGTAGGCT-1	T095_B	M	19_cDC1_Monocyte
T095_B_ACCACAACAGGATCCGAGTAGGCT-1	T095_B	M	9_T cell_proliferating
T095_B_CACTAACGTGCTCCTTAGAGGCAA-1	T095_B	M	5_CD8A T cell
T095_B_TGTTGCATCGTTAGGGAGTAGGCT-1	T095_B	M	9_T cell_proliferating
T095_B_CCTATTTGTGGTGAGTAGTAGGCT-1	T095_B	M	9_T cell_proliferating
T095_B_GACTGAGTCATCCAGCAGAGGCAA-1	T095_B	M	24_pDC_Plasma cell
T095_B_GGTTCACTCGGCTAAGAGAGGCAA-1	T095_B	M	4_CD4 T cell_Effector
T095_B_ATCATCAGTGCTTCTCAGTAGGCT-1	T095_B	M	18_Monocyte
T095_B_CGCATAACACCTAACTAGTAGGCT-1	T095_B	M	7_gd T cell_NK_ILC
T095_B_TAGGTTAAGGCACAATAGTAGGCT-1	T095_B	M	9_T cell_proliferating
T095_B_ATTATGGAGATGAACCAGAGGCAA-1	T095_B	M	18_Monocyte
T095_B_TACAAACCAATTGAGTAGTAGGCT-1	T095_B	M	9_T cell_proliferating
T095_B_TATGGTGCAACTAAACAGTAGGCT-1	T095_B	M	9_T cell_proliferating
T095_B_TGATTGTTCCGGCTCAAGAGGCAA-1	T095_B	M	5_CD8A T cell
T095_B_TAGTTACTCACTATGTAGAGGCAA-1	T095_B	M	18_Monocyte
T095_B_GAATGGTTCAGCCCTGAGAGGCAA-1	T095_B	M	8_Treg_FOXP3
T095_B_CCAATTAGTTTCTAAGAGAGGCAA-1	T095_B	M	18_Monocyte
T095_B_TATCTTGCATTGAACGAGTAGGCT-1	T095_B	M	0_AM_APOC2
T095_B_CTAAGGGTCATGGATAAGTAGGCT-1	T095_B	M	18_Monocyte
T095_B_CGCAATTGTCCGCTAAAGAGGCAA-1	T095_B	M	9_T cell_proliferating
T095_B_GTTGCATGTCATCCTCAGAGGCAA-1	T095_B	M	9_T cell_proliferating
T095_B_GCTAACCTCTACTACGAGTAGGCT-1	T095_B	M	5_CD8A T cell
T095_B_AAGCAACTCCCATTGAAGAGGCAA-1	T095_B	M	11_AM
T095_B_CACAAGCCAAGTTAACAGTAGGCT-1	T095_B	M	9_T cell_proliferating
T095_B_TTATGGGCAGCTAAGCAGAGGCAA-1	T095_B	M	18_Monocyte
T095_B_GTGCCTTAGGCACTAGAGTAGGCT-1	T095_B	M	8_Treg_FOXP3
T095_B_TTCGAACGTTGTTTGAAGTAGGCT-1	T095_B	M	9_T cell_proliferating
T095_B_GCTACTATCTAGTTACAGTAGGCT-1	T095_B	M	9_T cell_proliferating
T095_B_TTCCAAAGTACCTCAGAGAGGCAA-1	T095_B	M	5_CD8A T cell
T095_B_GCGTTACTCGCGAGTAAGTAGGCT-1	T095_B	M	18_Monocyte
T095_B_AAGGCCATCCCTGGTGAGAGGCAA-1	T095_B	M	5_CD8A T cell
T095_B_TTACCTTGTATATTCGAGAGGCAA-1	T095_B	M	18_Monocyte
T095_B_GCATCACTCATGAATGAGTAGGCT-1	T095_B	M	9_T cell_proliferating
T095_B_CACAAGGTCGCTTGCGAGAGGCAA-1	T095_B	M	5_CD8A T cell
T095_B_ATCCATCCAATTCGGAAGTAGGCT-1	T095_B	M	18_Monocyte
T095_B_GTTGCATGTAACGTTCAGTAGGCT-1	T095_B	M	15_Mo-derived AM_FPR3
T095_B_GATCATGCAAGGCGTTAGTAGGCT-1	T095_B	M	5_CD8A T cell
T095_B_CGGGTTAAGCTACGTCAGTAGGCT-1	T095_B	M	8_Treg_FOXP3
T095_B_GTTAAGGGTGATTACCAGAGGCAA-1	T095_B	M	18_Monocyte
T095_B_GCCATAACAGGACTACAGAGGCAA-1	T095_B	M	4_CD4 T cell_Effector
T095_B_GCTCACTAGGGCAGTCAGTAGGCT-1	T095_B	M	9_T cell_proliferating
T095_B_GTAGCCCGTTCTCAAAAGTAGGCT-1	T095_B	M	11_AM
T095_B_CTTTAACAGGCTGGTAAGTAGGCT-1	T095_B	M	18_Monocyte
T095_B_CATAGGTAGCCTATATAGAGGCAA-1	T095_B	M	9_T cell_proliferating
T095_B_CCAGAACCAGATAGCCAGTAGGCT-1	T095_B	M	18_Monocyte
T095_B_CGTAGCGCATCGAACAAGTAGGCT-1	T095_B	M	9_T cell_proliferating
T095_B_TTCATGAGTTGCGGCTAGAGGCAA-1	T095_B	M	9_T cell_proliferating
T095_B_TAAAGGCTCGATTCTGAGAGGCAA-1	T095_B	M	18_Monocyte
T095_B_ACAACATCAGGATTATAGAGGCAA-1	T095_B	M	0_AM_APOC2
T095_B_TAGTGCTGTCTGTCAGAGAGGCAA-1	T095_B	M	15_Mo-derived AM_FPR3
T095_B_GGCGAATGTCCCTCATAGTAGGCT-1	T095_B	M	8_Treg_FOXP3
T095_B_CGCATTATCATCAAGAAGAGGCAA-1	T095_B	M	18_Monocyte
T095_B_ACTAGTTTCGTTCGTAAGAGGCAA-1	T095_B	M	18_Monocyte
T095_B_TCTATTGCACAGCAACAGTAGGCT-1	T095_B	M	0_AM_APOC2
T095_B_TGGTCAACATATGGTGAGAGGCAA-1	T095_B	M	8_Treg_FOXP3
T095_B_TGCACACTCCTCAAGCAGTAGGCT-1	T095_B	M	8_Treg_FOXP3
T095_B_GTTGTAAAGACAAAGGAGTAGGCT-1	T095_B	M	14_AM_Mito-high
T095_B_ATCGCTTCAATGGGAGAGAGGCAA-1	T095_B	M	18_Monocyte
T095_B_AAAGGTACACCTAACTAGAGGCAA-1	T095_B	M	18_Monocyte
T095_B_GAAGTATGTTCCGCAAAGAGGCAA-1	T095_B	M	24_pDC_Plasma cell
T095_B_ACGCATGAGGTGGATTAGAGGCAA-1	T095_B	M	5_CD8A T cell
T095_B_TGGCCAGCATACCTTAAGTAGGCT-1	T095_B	M	18_Monocyte
T095_B_GGCTGTGCAAGACATTAGTAGGCT-1	T095_B	M	5_CD8A T cell
T095_B_ACACGCGCACGAACGTAGAGGCAA-1	T095_B	M	5_CD8A T cell
T095_B_GCCAGTTTCCAGCTTAAGTAGGCT-1	T095_B	M	7_gd T cell_NK_ILC
T095_B_TGCCGGTGTGACCTATAGAGGCAA-1	T095_B	M	4_CD4 T cell_Effector
T095_B_TATATGCTCATGGAACAGTAGGCT-1	T095_B	M	3_Neutrophil_CXCR4-high
T095_B_CGAACTTGTTACCGTGAGAGGCAA-1	T095_B	M	5_CD8A T cell
T095_B_GCCTAATGTGCACAAAAGAGGCAA-1	T095_B	M	5_CD8A T cell
T095_B_TGGATCGAGCTTAGTTAGAGGCAA-1	T095_B	M	5_CD8A T cell
T095_B_AGCATCCTCAGGCCAAAGTAGGCT-1	T095_B	M	9_T cell_proliferating
T095_B_TCTTTAGCAATGAAGAAGTAGGCT-1	T095_B	M	5_CD8A T cell
T095_B_GGCCAGTAGGAAGCCCAGTAGGCT-1	T095_B	M	18_Monocyte
T095_B_TCGTTCGCATATAGGTAGAGGCAA-1	T095_B	M	9_T cell_proliferating
T095_B_CAGGTTTGTCCTCACTAGTAGGCT-1	T095_B	M	9_T cell_proliferating
T095_B_TTCGCCACATCACGCCAGTAGGCT-1	T095_B	M	8_Treg_FOXP3
T095_B_CCTCAATCAAGTTCCTAGTAGGCT-1	T095_B	M	9_T cell_proliferating
T095_B_CAACCGGCAATAAGCTAGAGGCAA-1	T095_B	M	9_T cell_proliferating
T095_B_TGCGGAATCATAGGCGAGAGGCAA-1	T095_B	M	3_Neutrophil_CXCR4-high
T095_B_CGAGTTACATGTTTCAAGAGGCAA-1	T095_B	M	18_Monocyte
T095_B_GTATGTAAGGGATGAAAGAGGCAA-1	T095_B	M	5_CD8A T cell
T095_B_CAACTTAGTCAAACTCAGAGGCAA-1	T095_B	M	8_Treg_FOXP3
T095_B_CAGGCTAAGCCTGCCAAGAGGCAA-1	T095_B	M	9_T cell_proliferating
T095_B_TGAACCACATTCGGTTAGTAGGCT-1	T095_B	M	5_CD8A T cell
T095_B_TCTAATGGTAACGTTCAGTAGGCT-1	T095_B	M	5_CD8A T cell
T095_B_CTAAGGCCATAGCCGGAGTAGGCT-1	T095_B	M	5_CD8A T cell
T095_B_ACCAATTTCTAATTGCAGAGGCAA-1	T095_B	M	10_AM
T095_B_GCAAGCCAGTAGCTAAAGAGGCAA-1	T095_B	M	9_T cell_proliferating
T095_B_GCAAACCCAACCGGATAGTAGGCT-1	T095_B	M	15_Mo-derived AM_FPR3
T095_B_AACGTTCGTCACGATTAGTAGGCT-1	T095_B	M	24_pDC_Plasma cell
T095_B_TAGTCTCCACCGGTAGAGTAGGCT-1	T095_B	M	18_Monocyte
T095_B_CATGCTTCACCGGCAAAGTAGGCT-1	T095_B	M	5_CD8A T cell
T095_B_ATTTCCTGTATTACCAAGAGGCAA-1	T095_B	M	18_Monocyte
T095_B_CCCGCAATCGAGGCACAGAGGCAA-1	T095_B	M	9_T cell_proliferating
T095_B_AGATTAGTCGATGAACAGAGGCAA-1	T095_B	M	9_T cell_proliferating
T095_B_GAGATACTCGCAGCAAAGAGGCAA-1	T095_B	M	18_Monocyte
T095_B_CCTAACTCAGCTAGACAGTAGGCT-1	T095_B	M	5_CD8A T cell
T095_B_CCCAACTAGTGAGGAAAGTAGGCT-1	T095_B	M	9_T cell_proliferating
T095_B_GGAGTCGGTCTACCTCAGTAGGCT-1	T095_B	M	11_AM
T095_B_GACCGTGCATGGCTAAAGAGGCAA-1	T095_B	M	9_T cell_proliferating
T095_B_CGCCATCCATGCAATGAGTAGGCT-1	T095_B	M	9_T cell_proliferating
T095_B_AGTGAGAAGTCACACCAGTAGGCT-1	T095_B	M	18_Monocyte
T095_B_TGTGCTGGTATTTCGAAGTAGGCT-1	T095_B	M	5_CD8A T cell
T095_B_TGTCGAGAGGTTTCCAAGAGGCAA-1	T095_B	M	9_T cell_proliferating
T095_B_GCTAGTCTCATCCAGCAGAGGCAA-1	T095_B	M	5_CD8A T cell
T095_B_ATAAAGGCACCAGCTCAGTAGGCT-1	T095_B	M	9_T cell_proliferating
T095_B_AGTAGGTTCTCACCTTAGTAGGCT-1	T095_B	M	18_Monocyte
T095_B_GTCCTCACACTTAACCAGTAGGCT-1	T095_B	M	13_AM_FN1_CCL18
T095_B_ACCTAGTGTGAACCAAAGAGGCAA-1	T095_B	M	5_CD8A T cell
T095_B_AGTAAGCTCGAAATGCAGTAGGCT-1	T095_B	M	4_CD4 T cell_Effector
T095_B_TTCTATCGTTAAGGATAGTAGGCT-1	T095_B	M	18_Monocyte
T095_B_AAATGGTGTCGAGGCAAGTAGGCT-1	T095_B	M	15_Mo-derived AM_FPR3
T095_B_TGCATGACAAGCCTAAAGAGGCAA-1	T095_B	M	2_Neutrophil_IFIT2_IL1RN
T095_B_CAAAGGGCACAATAGTAGAGGCAA-1	T095_B	M	2_Neutrophil_IFIT2_IL1RN
T095_B_ACCACGTTCCTTTGAGAGAGGCAA-1	T095_B	M	3_Neutrophil_CXCR4-high
T095_B_TGCAAATCATAGCGCGAGAGGCAA-1	T095_B	M	2_Neutrophil_IFIT2_IL1RN
T095_B_GCAGGTTCATGCGCAGAGAGGCAA-1	T095_B	M	2_Neutrophil_IFIT2_IL1RN
T095_B_CTTGTGATCACACAAAAGAGGCAA-1	T095_B	M	2_Neutrophil_IFIT2_IL1RN
T095_B_CACTAACGTGTGGCTCAGTAGGCT-1	T095_B	M	3_Neutrophil_CXCR4-high
T095_B_CATAATGAGGGTTGCAAGTAGGCT-1	T095_B	M	2_Neutrophil_IFIT2_IL1RN
T095_B_TAACGTTTCATAACCTAGAGGCAA-1	T095_B	M	2_Neutrophil_IFIT2_IL1RN
T095_B_GCTGAATAGCGAGGGAAGTAGGCT-1	T095_B	M	3_Neutrophil_CXCR4-high
T095_B_AAGCGCTCAAATAAGGAGAGGCAA-1	T095_B	M	3_Neutrophil_CXCR4-high
T095_B_CTTTCTATCGCTTCGGAGAGGCAA-1	T095_B	M	3_Neutrophil_CXCR4-high
T095_B_AACATAGTCTGCCATAAGAGGCAA-1	T095_B	M	3_Neutrophil_CXCR4-high
T095_B_GGCCATCGTTTCACCCAGTAGGCT-1	T095_B	M	25_AM_RSRP1_NRAMP1
T095_B_AGAACAACATGGCCGAAGTAGGCT-1	T095_B	M	2_Neutrophil_IFIT2_IL1RN
T095_B_GTGGACCAGGTGGATTAGTAGGCT-1	T095_B	M	16_AM_IFN-responsive
T095_B_AAAGTAGCACGTAGTAAGAGGCAA-1	T095_B	M	3_Neutrophil_CXCR4-high
T095_B_CCTGGTCCACATTCGTAGAGGCAA-1	T095_B	M	16_AM_IFN-responsive
T095_B_AGCCATTGTTGGATAGAGAGGCAA-1	T095_B	M	2_Neutrophil_IFIT2_IL1RN
T095_B_GCACAGCAGTAACGGTAGAGGCAA-1	T095_B	M	2_Neutrophil_IFIT2_IL1RN
T095_B_CAACTTGTCTCCATCTAGAGGCAA-1	T095_B	M	2_Neutrophil_IFIT2_IL1RN
T095_B_CATAGCTGTCATTTAGAGAGGCAA-1	T095_B	M	3_Neutrophil_CXCR4-high
T095_B_GGACCTGCAGCACCTCAGTAGGCT-1	T095_B	M	3_Neutrophil_CXCR4-high
T095_B_CGTAAGTAGCCTCTAAAGAGGCAA-1	T095_B	M	3_Neutrophil_CXCR4-high
T095_B_TAACCTGTCACAGATAAGTAGGCT-1	T095_B	M	2_Neutrophil_IFIT2_IL1RN
T095_B_ACTTAGAAGATAGCCGAGAGGCAA-1	T095_B	M	16_AM_IFN-responsive
T095_B_GGAGTCTCACTTAACCAGTAGGCT-1	T095_B	M	3_Neutrophil_CXCR4-high
T095_B_GACATTAAGCGCGAACAGAGGCAA-1	T095_B	M	3_Neutrophil_CXCR4-high
T095_B_CCCATCCTCCAAAGGTAGTAGGCT-1	T095_B	M	2_Neutrophil_IFIT2_IL1RN
T095_B_CATTATGGTGTCCAGCAGTAGGCT-1	T095_B	M	2_Neutrophil_IFIT2_IL1RN
T095_B_GCGAGGTTCGCGGAACAGTAGGCT-1	T095_B	M	3_Neutrophil_CXCR4-high
T095_B_TTCATGCCAAATGACTAGAGGCAA-1	T095_B	M	3_Neutrophil_CXCR4-high
T095_B_ATGGATTCAGGTTTCTAGTAGGCT-1	T095_B	M	2_Neutrophil_IFIT2_IL1RN
T095_B_AAGGTTGGTCAACTACAGTAGGCT-1	T095_B	M	3_Neutrophil_CXCR4-high
T095_B_GCTAGTCTCTTGAAGAAGTAGGCT-1	T095_B	M	3_Neutrophil_CXCR4-high
T095_B_AACGTTAAGTGTTTGTAGAGGCAA-1	T095_B	M	2_Neutrophil_IFIT2_IL1RN
T095_B_GTGGACATCCCATTGAAGAGGCAA-1	T095_B	M	2_Neutrophil_IFIT2_IL1RN
T095_B_GGCCTTTAGGCAAGTTAGTAGGCT-1	T095_B	M	3_Neutrophil_CXCR4-high
T095_B_AGAAGCAAGAGCAATCAGAGGCAA-1	T095_B	M	3_Neutrophil_CXCR4-high
T095_B_GGCTGATCACAATCGAAGTAGGCT-1	T095_B	M	2_Neutrophil_IFIT2_IL1RN
T095_B_TAGTGCTGTTATGTGCAGAGGCAA-1	T095_B	M	3_Neutrophil_CXCR4-high
T095_B_AGACTGAGTACGAATGAGTAGGCT-1	T095_B	M	3_Neutrophil_CXCR4-high
T095_B_TTCGTTCTCCTGCCAGAGTAGGCT-1	T095_B	M	2_Neutrophil_IFIT2_IL1RN
T095_B_CAGGCTAAGAGGAAATAGTAGGCT-1	T095_B	M	3_Neutrophil_CXCR4-high
T095_B_TCTTACTGTTTCGCCTAGTAGGCT-1	T095_B	M	2_Neutrophil_IFIT2_IL1RN
T095_B_AGCTTCCAGGATGCATAGTAGGCT-1	T095_B	M	2_Neutrophil_IFIT2_IL1RN
T095_B_CTCGCTTGTCAATTCAAGTAGGCT-1	T095_B	M	2_Neutrophil_IFIT2_IL1RN
T095_B_GGCAACATCACAATGAAGAGGCAA-1	T095_B	M	3_Neutrophil_CXCR4-high
T095_B_TTGCGCAGTGCGTACCAGAGGCAA-1	T095_B	M	3_Neutrophil_CXCR4-high
T095_B_TTATCACAGATGAACCAGAGGCAA-1	T095_B	M	3_Neutrophil_CXCR4-high
T095_B_GACTAAATCACAGATAAGAGGCAA-1	T095_B	M	2_Neutrophil_IFIT2_IL1RN
T095_B_ATGAGGCGTCATGATCAGTAGGCT-1	T095_B	M	2_Neutrophil_IFIT2_IL1RN
T095_B_GCAGCAATCATGGAACAGTAGGCT-1	T095_B	M	15_Mo-derived AM_FPR3
T095_B_CTAACCTCATGACATGAGTAGGCT-1	T095_B	M	17_AM_stressed
T095_B_GGATAGGCAATCGTTCAGTAGGCT-1	T095_B	M	2_Neutrophil_IFIT2_IL1RN
T095_B_TGACGGATCGAGCTAGAGAGGCAA-1	T095_B	M	3_Neutrophil_CXCR4-high
T095_B_GGCTTGTTCGAAATGCAGTAGGCT-1	T095_B	M	2_Neutrophil_IFIT2_IL1RN
T095_B_CAGGTCAAGCAAGACTAGAGGCAA-1	T095_B	M	16_AM_IFN-responsive
T095_B_CGAGTTACAGGCTTAAAGAGGCAA-1	T095_B	M	2_Neutrophil_IFIT2_IL1RN
T095_B_GTGGCGAGTATGGTCTAGTAGGCT-1	T095_B	M	17_AM_stressed
T095_B_ATAAACCCACAGCAACAGAGGCAA-1	T095_B	M	3_Neutrophil_CXCR4-high
T095_B_GTAGTCCTCATTACCGAGTAGGCT-1	T095_B	M	3_Neutrophil_CXCR4-high
T095_B_CGGCTAAAGCTTGATTAGAGGCAA-1	T095_B	M	3_Neutrophil_CXCR4-high
T095_B_GGTTTGTGTTAAGGCAAGAGGCAA-1	T095_B	M	3_Neutrophil_CXCR4-high
T095_B_TGAGACTAGCAAACCGAGAGGCAA-1	T095_B	M	3_Neutrophil_CXCR4-high
T095_B_CATCTTGAGCAGGCTAAGTAGGCT-1	T095_B	M	3_Neutrophil_CXCR4-high
T095_B_CTTTAACAGGCCATTCAGAGGCAA-1	T095_B	M	16_AM_IFN-responsive
T095_B_CGCAGGTAGCGCTTACAGTAGGCT-1	T095_B	M	3_Neutrophil_CXCR4-high
T095_B_TTACTTGCAAACAATCAGTAGGCT-1	T095_B	M	2_Neutrophil_IFIT2_IL1RN
T095_B_GTAACTAAGTTTCGCAAGAGGCAA-1	T095_B	M	2_Neutrophil_IFIT2_IL1RN
T095_B_AGCTGGCAGTTAGTTCAGTAGGCT-1	T095_B	M	3_Neutrophil_CXCR4-high
T095_B_TAGCTAAAGACAACTAAGTAGGCT-1	T095_B	M	22_B cell
T095_B_TCTCGCCTCAACATTCAGTAGGCT-1	T095_B	M	3_Neutrophil_CXCR4-high
T095_B_GGAAGCCTCAGTCTATAGAGGCAA-1	T095_B	M	2_Neutrophil_IFIT2_IL1RN
T095_B_CTGTGGCGTGGCCCATAGTAGGCT-1	T095_B	M	2_Neutrophil_IFIT2_IL1RN
T095_B_CGTTATAGTTTCTAAGAGTAGGCT-1	T095_B	M	3_Neutrophil_CXCR4-high
T095_B_CATAGCCTCGACTTTGAGAGGCAA-1	T095_B	M	2_Neutrophil_IFIT2_IL1RN
T095_B_TGACGAAGTCGAGGCAAGAGGCAA-1	T095_B	M	16_AM_IFN-responsive
T095_B_GGATAGGCAATCGTTCAGAGGCAA-1	T095_B	M	3_Neutrophil_CXCR4-high
T095_B_TCGCATTCATGCGCCTAGAGGCAA-1	T095_B	M	3_Neutrophil_CXCR4-high
T095_B_TTCCTCCCAGTTATGGAGAGGCAA-1	T095_B	M	2_Neutrophil_IFIT2_IL1RN
T095_B_TACGCCTAGTCTTGCAAGAGGCAA-1	T095_B	M	3_Neutrophil_CXCR4-high
T095_B_GATTGCACATCAGGTAAGTAGGCT-1	T095_B	M	2_Neutrophil_IFIT2_IL1RN
T095_B_CTTTGGATCTCGCCTCAGTAGGCT-1	T095_B	M	2_Neutrophil_IFIT2_IL1RN
T095_B_ACGTAGCCATGTTTCAAGTAGGCT-1	T095_B	M	25_AM_RSRP1_NRAMP1
T095_B_GGTGAAGCATACTTCAAGTAGGCT-1	T095_B	M	3_Neutrophil_CXCR4-high
T095_B_AGAAACCTCTCCATCTAGAGGCAA-1	T095_B	M	2_Neutrophil_IFIT2_IL1RN
T095_B_GCGCAATCATCCAAGAAGAGGCAA-1	T095_B	M	2_Neutrophil_IFIT2_IL1RN
T095_B_CGACTTTCAGCTACCCAGTAGGCT-1	T095_B	M	16_AM_IFN-responsive
T095_B_AGCTCAACACTAACTCAGAGGCAA-1	T095_B	M	3_Neutrophil_CXCR4-high
T095_B_TCATGGTGTACGTTACAGTAGGCT-1	T095_B	M	3_Neutrophil_CXCR4-high
T095_B_TCACCCTGTCGTAAAGAGAGGCAA-1	T095_B	M	3_Neutrophil_CXCR4-high
T095_B_GTAACCTGTGGATGGTAGAGGCAA-1	T095_B	M	3_Neutrophil_CXCR4-high
T095_B_CATTGCGGTGCTCCTTAGAGGCAA-1	T095_B	M	3_Neutrophil_CXCR4-high
T095_B_GAGTTACAGCTGATGGAGTAGGCT-1	T095_B	M	3_Neutrophil_CXCR4-high
T095_B_AAAGTCATCTAATCACAGTAGGCT-1	T095_B	M	16_AM_IFN-responsive
T095_B_AGCCTGTTCCTGAGGAAGAGGCAA-1	T095_B	M	3_Neutrophil_CXCR4-high
T095_B_GCCATTTCACCAGCTCAGAGGCAA-1	T095_B	M	3_Neutrophil_CXCR4-high
T095_B_TAACCTGTCTCACTAGAGTAGGCT-1	T095_B	M	3_Neutrophil_CXCR4-high
T095_B_GCCTGCATCATAATGGAGTAGGCT-1	T095_B	M	3_Neutrophil_CXCR4-high
T095_B_GATTCAGCACCTTCAGAGAGGCAA-1	T095_B	M	3_Neutrophil_CXCR4-high
T095_B_GGCGAAACAAGCCTCCAGAGGCAA-1	T095_B	M	3_Neutrophil_CXCR4-high
T095_B_GACCAAGTCCTAATCGAGTAGGCT-1	T095_B	M	2_Neutrophil_IFIT2_IL1RN
T095_B_ACTTAGCGTGACATTCAGTAGGCT-1	T095_B	M	2_Neutrophil_IFIT2_IL1RN
T095_B_TGTCGAGAGCTAACTTAGTAGGCT-1	T095_B	M	2_Neutrophil_IFIT2_IL1RN
T095_B_CGTAATCGTGACATGAAGTAGGCT-1	T095_B	M	3_Neutrophil_CXCR4-high
T095_B_GACCAGGGTTTCACCCAGAGGCAA-1	T095_B	M	2_Neutrophil_IFIT2_IL1RN
T095_B_TAAGAAGCACAATAGTAGTAGGCT-1	T095_B	M	2_Neutrophil_IFIT2_IL1RN
T095_B_AGTAAGTGTTTGTCCCAGAGGCAA-1	T095_B	M	2_Neutrophil_IFIT2_IL1RN
T095_B_AATCCGTGTGGCGTAGAGTAGGCT-1	T095_B	M	2_Neutrophil_IFIT2_IL1RN
T095_B_TTAACCGTCTGGAACGAGAGGCAA-1	T095_B	M	2_Neutrophil_IFIT2_IL1RN
T095_B_CATAGGGTCCGTCCAGAGAGGCAA-1	T095_B	M	2_Neutrophil_IFIT2_IL1RN
T095_B_CCAATTTAGACAAGCTAGTAGGCT-1	T095_B	M	3_Neutrophil_CXCR4-high
T095_B_GCCATAACAGCACCTCAGAGGCAA-1	T095_B	M	2_Neutrophil_IFIT2_IL1RN
T095_B_ACAAACCAGCAAATCAAGTAGGCT-1	T095_B	M	3_Neutrophil_CXCR4-high
T095_B_ATCCCAATCATTACCGAGAGGCAA-1	T095_B	M	3_Neutrophil_CXCR4-high
T095_B_ACCTATCCATTTGGGAAGAGGCAA-1	T095_B	M	3_Neutrophil_CXCR4-high
T095_B_GCACTAACACGTAGTAAGTAGGCT-1	T095_B	M	16_AM_IFN-responsive
T095_B_ACCAGGTCATTGAACGAGAGGCAA-1	T095_B	M	3_Neutrophil_CXCR4-high
T095_B_CCAGCTAGTTGCCTGAAGAGGCAA-1	T095_B	M	3_Neutrophil_CXCR4-high
T095_B_GATTAACCATGTGGGTAGTAGGCT-1	T095_B	M	3_Neutrophil_CXCR4-high
T095_B_CTAAGATCACATAAACAGTAGGCT-1	T095_B	M	2_Neutrophil_IFIT2_IL1RN
T095_B_ATCGGGCAGGTGAGGGAGAGGCAA-1	T095_B	M	3_Neutrophil_CXCR4-high
T095_B_GGTTCACTCTAATTGCAGAGGCAA-1	T095_B	M	2_Neutrophil_IFIT2_IL1RN
T095_B_TGAAGGAAGGCCAACAAGTAGGCT-1	T095_B	M	2_Neutrophil_IFIT2_IL1RN
T095_B_CTAATCTAGTTAACAGAGAGGCAA-1	T095_B	M	3_Neutrophil_CXCR4-high
T095_B_ATGGCAGTCTGGGAATAGTAGGCT-1	T095_B	M	3_Neutrophil_CXCR4-high
T095_B_ACGCCCATCCTAATCGAGAGGCAA-1	T095_B	M	3_Neutrophil_CXCR4-high
T095_B_GTTTGGGAGTAAACCAAGTAGGCT-1	T095_B	M	3_Neutrophil_CXCR4-high
T095_B_CGCAACTTCTGGGAATAGAGGCAA-1	T095_B	M	3_Neutrophil_CXCR4-high
T095_B_GCTGGTAAGGGAGGCAAGTAGGCT-1	T095_B	M	2_Neutrophil_IFIT2_IL1RN
T095_B_GGCCTAAAGGTAATGCAGTAGGCT-1	T095_B	M	2_Neutrophil_IFIT2_IL1RN
T095_B_CTTGAGGAGCTATCCAAGTAGGCT-1	T095_B	M	2_Neutrophil_IFIT2_IL1RN
T095_B_TAGCTTGTCATCAAGAAGAGGCAA-1	T095_B	M	3_Neutrophil_CXCR4-high
T095_B_CTCCTCTCAATGAATCAGTAGGCT-1	T095_B	M	2_Neutrophil_IFIT2_IL1RN
T095_B_TCATTACAGCAAAGCTAGAGGCAA-1	T095_B	M	5_CD8A T cell
T095_B_AGTACTGCAAGGCCTGAGTAGGCT-1	T095_B	M	2_Neutrophil_IFIT2_IL1RN
T095_B_CATATTGGTAAGAATCAGTAGGCT-1	T095_B	M	2_Neutrophil_IFIT2_IL1RN
T095_B_GAATGCGTCAATTGGAAGAGGCAA-1	T095_B	M	2_Neutrophil_IFIT2_IL1RN
T095_B_TCTCGCCTCCTTAGGCAGAGGCAA-1	T095_B	M	3_Neutrophil_CXCR4-high
T095_B_CGTTATGTCGCCTAGTAGAGGCAA-1	T095_B	M	3_Neutrophil_CXCR4-high
T095_B_TTGACATTCAGCCCTGAGTAGGCT-1	T095_B	M	3_Neutrophil_CXCR4-high
T095_B_CAACTAAAGGTTTCGCAGAGGCAA-1	T095_B	M	3_Neutrophil_CXCR4-high
T095_B_CACAAGGTCCAATTACAGAGGCAA-1	T095_B	M	3_Neutrophil_CXCR4-high
T095_B_TAGAGGTTCCCTGGATAGAGGCAA-1	T095_B	M	3_Neutrophil_CXCR4-high
T095_B_TAGCCTTCATTCATGCAGAGGCAA-1	T095_B	M	6_CD4 T cell_Naive_Stem
T095_B_CTCATTACAATTGAGTAGAGGCAA-1	T095_B	M	2_Neutrophil_IFIT2_IL1RN
T095_B_TCAATGGCATCCGGAGAGTAGGCT-1	T095_B	M	3_Neutrophil_CXCR4-high
T095_B_CTGTCAATCCAACTTGAGAGGCAA-1	T095_B	M	3_Neutrophil_CXCR4-high
T095_B_ACTTAGTTCTGTCAGCAGTAGGCT-1	T095_B	M	2_Neutrophil_IFIT2_IL1RN
T095_B_TGATTTGGTCCTGAGCAGAGGCAA-1	T095_B	M	6_CD4 T cell_Naive_Stem
T095_B_AACCAGGTCCTTTAGGAGTAGGCT-1	T095_B	M	6_CD4 T cell_Naive_Stem
T095_B_CCTTCCATCCCTCATTAGAGGCAA-1	T095_B	M	3_Neutrophil_CXCR4-high
T095_B_TAGTTTCAGCGAGGGAAGTAGGCT-1	T095_B	M	3_Neutrophil_CXCR4-high
T095_B_AGGGACCTCAATGTGAAGAGGCAA-1	T095_B	M	3_Neutrophil_CXCR4-high
T095_B_GCGAACGGTGTTTCGGAGTAGGCT-1	T095_B	M	2_Neutrophil_IFIT2_IL1RN
T095_B_TAAGAAGCAAGATAAGAGAGGCAA-1	T095_B	M	2_Neutrophil_IFIT2_IL1RN
T095_B_GGAGGTACAAGTGCACAGTAGGCT-1	T095_B	M	3_Neutrophil_CXCR4-high
T095_B_TGACTACGTGTTAGTCAGTAGGCT-1	T095_B	M	2_Neutrophil_IFIT2_IL1RN
T095_B_AGCCTGTTCATGCGGAAGAGGCAA-1	T095_B	M	2_Neutrophil_IFIT2_IL1RN
T095_B_AGCGCTAAGAGCAACTAGAGGCAA-1	T095_B	M	2_Neutrophil_IFIT2_IL1RN
T095_B_GGTCACGCAAGATGCCAGAGGCAA-1	T095_B	M	3_Neutrophil_CXCR4-high
T095_B_AAGCCTGAGGTTAGTAAGAGGCAA-1	T095_B	M	3_Neutrophil_CXCR4-high
T095_B_CATTGCGGTTGTGACTAGTAGGCT-1	T095_B	M	2_Neutrophil_IFIT2_IL1RN
T095_B_CATGAGGTCCAATAGAAGAGGCAA-1	T095_B	M	3_Neutrophil_CXCR4-high
T095_B_TCACCCTGTTGCTGTGAGAGGCAA-1	T095_B	M	3_Neutrophil_CXCR4-high
T095_B_CCGGTACGTGCAGCTCAGTAGGCT-1	T095_B	M	17_AM_stressed
T095_B_TAACGTTTCGAAGGCCAGAGGCAA-1	T095_B	M	3_Neutrophil_CXCR4-high
T095_B_GGCCATTTCCCTCGCTAGTAGGCT-1	T095_B	M	2_Neutrophil_IFIT2_IL1RN
T095_B_TCTACCTTCCCTCTCAAGTAGGCT-1	T095_B	M	3_Neutrophil_CXCR4-high
T095_B_ATAGCGAGTCTGTCAGAGTAGGCT-1	T095_B	M	3_Neutrophil_CXCR4-high
T095_B_AGGCCAGGTGGTTCGCAGAGGCAA-1	T095_B	M	3_Neutrophil_CXCR4-high
T095_B_GCCCAATTCTGTGACCAGAGGCAA-1	T095_B	M	2_Neutrophil_IFIT2_IL1RN
T095_B_TCTGGGCGTTCTGGCAAGTAGGCT-1	T095_B	M	2_Neutrophil_IFIT2_IL1RN
T095_B_ACCCTAATCCGCCTCTAGTAGGCT-1	T095_B	M	3_Neutrophil_CXCR4-high
T095_B_AAACCGGTCCTTAGATAGAGGCAA-1	T095_B	M	7_gd T cell_NK_ILC
T095_B_ATCGTTAGTATGTTGCAGTAGGCT-1	T095_B	M	3_Neutrophil_CXCR4-high
T095_B_TGTAACTTCCAGCTACAGTAGGCT-1	T095_B	M	3_Neutrophil_CXCR4-high
T095_B_AACTCGCTCAACCAAAAGAGGCAA-1	T095_B	M	2_Neutrophil_IFIT2_IL1RN
T095_B_CCTTATTGTCCTTAGGAGAGGCAA-1	T095_B	M	3_Neutrophil_CXCR4-high
T095_B_GCACAGCAGTTGGATAAGTAGGCT-1	T095_B	M	2_Neutrophil_IFIT2_IL1RN
T095_B_GGCTGATCAACTGTTCAGAGGCAA-1	T095_B	M	3_Neutrophil_CXCR4-high
T095_B_AGTCATAAGGTGCACAAGAGGCAA-1	T095_B	M	2_Neutrophil_IFIT2_IL1RN
T095_B_AATCGCCTCCCACATAAGAGGCAA-1	T095_B	M	2_Neutrophil_IFIT2_IL1RN
T095_B_TTTCAGTAGCACCTTAAGTAGGCT-1	T095_B	M	2_Neutrophil_IFIT2_IL1RN
T095_B_AGGGTCCAGCGAATGTAGTAGGCT-1	T095_B	M	16_AM_IFN-responsive
T095_B_TGTTAGCGTTTCACCCAGTAGGCT-1	T095_B	M	2_Neutrophil_IFIT2_IL1RN
T095_B_CAGGTTCTCTATGCATAGTAGGCT-1	T095_B	M	3_Neutrophil_CXCR4-high
T095_B_AGGGTGGAGGTTAGGTAGAGGCAA-1	T095_B	M	2_Neutrophil_IFIT2_IL1RN
T095_B_ACCGCCATCGTAGTTTAGTAGGCT-1	T095_B	M	3_Neutrophil_CXCR4-high
T095_B_TTGCGCAGTTGCGCTAAGAGGCAA-1	T095_B	M	2_Neutrophil_IFIT2_IL1RN
T095_B_CTTGTGATCTATCACGAGTAGGCT-1	T095_B	M	2_Neutrophil_IFIT2_IL1RN
T095_B_TGCGCAGCACCTCGACAGTAGGCT-1	T095_B	M	3_Neutrophil_CXCR4-high
T095_B_GACTGAGTCAGCTACCAGAGGCAA-1	T095_B	M	3_Neutrophil_CXCR4-high
T095_B_GGATTATCACTAACGAAGAGGCAA-1	T095_B	M	3_Neutrophil_CXCR4-high
T095_B_TTTGGCGGTGCGCAAGAGAGGCAA-1	T095_B	M	3_Neutrophil_CXCR4-high
T095_B_TCACGTTCAATAAGCTAGAGGCAA-1	T095_B	M	2_Neutrophil_IFIT2_IL1RN
T095_B_CGCATAACACATAGTGAGTAGGCT-1	T095_B	M	3_Neutrophil_CXCR4-high
T095_B_GTTAAGGGTAGTAGCAAGTAGGCT-1	T095_B	M	2_Neutrophil_IFIT2_IL1RN
T095_B_TTGCGCTAGCAAAGCTAGTAGGCT-1	T095_B	M	3_Neutrophil_CXCR4-high
T095_B_CAGTGAAGTGGATGGTAGTAGGCT-1	T095_B	M	2_Neutrophil_IFIT2_IL1RN
T095_B_ATATCGAAGCGATAACAGAGGCAA-1	T095_B	M	3_Neutrophil_CXCR4-high
T095_B_ATATCGAAGCACGGTAAGAGGCAA-1	T095_B	M	2_Neutrophil_IFIT2_IL1RN
T095_B_TCAGGTTGTACGGGCAAGTAGGCT-1	T095_B	M	2_Neutrophil_IFIT2_IL1RN
T095_B_GAACTTGCATTAGCGAAGTAGGCT-1	T095_B	M	3_Neutrophil_CXCR4-high
T095_B_GACCTCAGTGCAATAGAGTAGGCT-1	T095_B	M	3_Neutrophil_CXCR4-high
T095_B_GAATCACAGCGAGGGAAGAGGCAA-1	T095_B	M	2_Neutrophil_IFIT2_IL1RN
T095_B_ACTTGCTCATCAAGCAAGTAGGCT-1	T095_B	M	2_Neutrophil_IFIT2_IL1RN
T095_B_GCTCAGGCAACTTAGGAGAGGCAA-1	T095_B	M	3_Neutrophil_CXCR4-high
T095_B_ATTGACCGTCTAACCGAGAGGCAA-1	T095_B	M	2_Neutrophil_IFIT2_IL1RN
T095_B_TATGCATTCCGCACCAAGAGGCAA-1	T095_B	M	3_Neutrophil_CXCR4-high
T095_B_GTTGGATAGAGGCGGAAGTAGGCT-1	T095_B	M	3_Neutrophil_CXCR4-high
T095_B_AGCTAAATCGGTAAACAGTAGGCT-1	T095_B	M	17_AM_stressed
T095_B_GTGTTAAAGTGATTAGAGTAGGCT-1	T095_B	M	3_Neutrophil_CXCR4-high
T095_B_GTGGTTACAGGCTATAAGTAGGCT-1	T095_B	M	2_Neutrophil_IFIT2_IL1RN
T095_B_TGGTAAGGTATGGTGAAGAGGCAA-1	T095_B	M	2_Neutrophil_IFIT2_IL1RN
T095_B_CCCTGACCAGTTGCCCAGAGGCAA-1	T095_B	M	3_Neutrophil_CXCR4-high
T095_B_TGCTATTAGGTTGTGGAGTAGGCT-1	T095_B	M	2_Neutrophil_IFIT2_IL1RN
T095_B_TCCACTAAGGTCAAGTAGAGGCAA-1	T095_B	M	7_gd T cell_NK_ILC
T095_B_TTGAAAGTCAACCGGAAGAGGCAA-1	T095_B	M	3_Neutrophil_CXCR4-high
T095_B_TATGTCCCAGCTAAGCAGTAGGCT-1	T095_B	M	3_Neutrophil_CXCR4-high
T095_B_CAAAGGGCATAGCCGGAGTAGGCT-1	T095_B	M	3_Neutrophil_CXCR4-high
T095_B_ACCGTTATCTTCGCTTAGAGGCAA-1	T095_B	M	2_Neutrophil_IFIT2_IL1RN
T095_B_CAATCGCTCGTCCATAAGTAGGCT-1	T095_B	M	2_Neutrophil_IFIT2_IL1RN
T095_B_CTGACCAGTACACCCAAGTAGGCT-1	T095_B	M	2_Neutrophil_IFIT2_IL1RN
T095_B_GCATAAATCTCAGCTAAGTAGGCT-1	T095_B	M	3_Neutrophil_CXCR4-high
T095_B_CTCTCGACAGCGGATTAGAGGCAA-1	T095_B	M	3_Neutrophil_CXCR4-high
T095_B_CAATGTTTCTGGAACGAGTAGGCT-1	T095_B	M	3_Neutrophil_CXCR4-high
T095_B_TCTGCCACAATTAGACAGAGGCAA-1	T095_B	M	2_Neutrophil_IFIT2_IL1RN
T095_B_CTCCTAAAGTTGCGGAAGAGGCAA-1	T095_B	M	3_Neutrophil_CXCR4-high
T095_B_GCTGATGAGCTGGGTAAGTAGGCT-1	T095_B	M	3_Neutrophil_CXCR4-high
T095_B_GCGATTGAGCTCGATCAGAGGCAA-1	T095_B	M	3_Neutrophil_CXCR4-high
T095_B_ATAGCTTTCCAAACGGAGAGGCAA-1	T095_B	M	3_Neutrophil_CXCR4-high
T095_B_ATAATGGTCAGCCCTGAGTAGGCT-1	T095_B	M	3_Neutrophil_CXCR4-high
T095_B_GGGTGGAAGAGGCGAGAGTAGGCT-1	T095_B	M	2_Neutrophil_IFIT2_IL1RN
T095_B_TCGAAGTAGGTTAGTAAGTAGGCT-1	T095_B	M	3_Neutrophil_CXCR4-high
T095_B_TCAGTAAAGCGAAGCCAGTAGGCT-1	T095_B	M	3_Neutrophil_CXCR4-high
T095_B_TCGCGCTCACTAAGCAAGTAGGCT-1	T095_B	M	3_Neutrophil_CXCR4-high
T095_B_TGGGCCACAATCCACTAGAGGCAA-1	T095_B	M	3_Neutrophil_CXCR4-high
T095_B_TATGTCCCATCCCTCTAGAGGCAA-1	T095_B	M	2_Neutrophil_IFIT2_IL1RN
T095_B_TACGGACCAAGGTGTCAGAGGCAA-1	T095_B	M	22_B cell
T095_B_CAGGATCCAGGATTATAGAGGCAA-1	T095_B	M	3_Neutrophil_CXCR4-high
T095_B_CCCGAAGCAATGGGAGAGAGGCAA-1	T095_B	M	3_Neutrophil_CXCR4-high
T095_B_TCTAATCAGGCTGTGAAGAGGCAA-1	T095_B	M	3_Neutrophil_CXCR4-high
T095_B_CTGGTCAGTATTCGGTAGAGGCAA-1	T095_B	M	3_Neutrophil_CXCR4-high
T095_B_CCGTACGTCTTCAAGTAGTAGGCT-1	T095_B	M	3_Neutrophil_CXCR4-high
T095_B_TGTTAGTTCCAGCTTAAGTAGGCT-1	T095_B	M	2_Neutrophil_IFIT2_IL1RN
T095_B_ATGCGTCTCTATTGGTAGAGGCAA-1	T095_B	M	2_Neutrophil_IFIT2_IL1RN
T095_B_CTTTCATGTACGCACCAGAGGCAA-1	T095_B	M	2_Neutrophil_IFIT2_IL1RN
T095_B_GGAGGTACAGAGGCTTAGTAGGCT-1	T095_B	M	3_Neutrophil_CXCR4-high
T095_B_CGATAAATCCAATAGAAGTAGGCT-1	T095_B	M	2_Neutrophil_IFIT2_IL1RN
T095_B_TCTAATGGTTTACCGGAGAGGCAA-1	T095_B	M	3_Neutrophil_CXCR4-high
T095_B_TTGAGTAAGAGCAACTAGAGGCAA-1	T095_B	M	2_Neutrophil_IFIT2_IL1RN
T095_B_CAGACCAAGATAATCGAGTAGGCT-1	T095_B	M	3_Neutrophil_CXCR4-high
T095_B_TATGACTTCTATTCGGAGAGGCAA-1	T095_B	M	3_Neutrophil_CXCR4-high
T095_B_TCGCTTGCAGGATTATAGTAGGCT-1	T095_B	M	3_Neutrophil_CXCR4-high
T095_B_AGCCTCTAGTTGCGGAAGTAGGCT-1	T095_B	M	2_Neutrophil_IFIT2_IL1RN
T095_B_GGGACAACACTAAGGCAGAGGCAA-1	T095_B	M	2_Neutrophil_IFIT2_IL1RN
T095_B_GGCCGTTGTGAATCTCAGAGGCAA-1	T095_B	M	3_Neutrophil_CXCR4-high
T095_B_CATCATGTCATCGATTAGTAGGCT-1	T095_B	M	2_Neutrophil_IFIT2_IL1RN
T095_B_TTACTTGCAGGCTGTGAGTAGGCT-1	T095_B	M	2_Neutrophil_IFIT2_IL1RN
T095_B_TACACCGGTAGTAGCAAGAGGCAA-1	T095_B	M	6_CD4 T cell_Naive_Stem
T095_B_TGGGTTTGTCATGAAGAGTAGGCT-1	T095_B	M	2_Neutrophil_IFIT2_IL1RN
T095_B_GCCCTCAAGGATGGTTAGAGGCAA-1	T095_B	M	3_Neutrophil_CXCR4-high
T095_B_GACAACTAGTAATGGCAGAGGCAA-1	T095_B	M	10_AM
T095_B_CGCATAACACGGTACGAGAGGCAA-1	T095_B	M	2_Neutrophil_IFIT2_IL1RN
T095_B_TCGTTCGCACTAACGAAGAGGCAA-1	T095_B	M	3_Neutrophil_CXCR4-high
T095_B_ATAACCAAGCGAAGAAAGTAGGCT-1	T095_B	M	2_Neutrophil_IFIT2_IL1RN
T095_B_GGTGTCGCAGTGAGAGAGAGGCAA-1	T095_B	M	3_Neutrophil_CXCR4-high
T095_B_GTTTGTCCAGCTACCCAGAGGCAA-1	T095_B	M	2_Neutrophil_IFIT2_IL1RN
T095_B_AAGGTTGGTGCTTCTCAGAGGCAA-1	T095_B	M	4_CD4 T cell_Effector
T095_B_TCCAATAGTATCCGCAAGTAGGCT-1	T095_B	M	18_Monocyte
T095_B_GCTAGTCTCTCAGCACAGAGGCAA-1	T095_B	M	9_T cell_proliferating
T095_B_ATTCGATTCCTCCCACAGAGGCAA-1	T095_B	M	5_CD8A T cell
T095_B_TCAAGTTTCATAGGCGAGTAGGCT-1	T095_B	M	5_CD8A T cell
T095_B_ATTGCTCCAAGTAAGAAGTAGGCT-1	T095_B	M	6_CD4 T cell_Naive_Stem
T095_B_ACAAACCAGTATCGCCAGAGGCAA-1	T095_B	M	5_CD8A T cell
T095_B_ATAAGGTGTGGTTACTAGTAGGCT-1	T095_B	M	6_CD4 T cell_Naive_Stem
T095_B_GTGAAACTCAATGTTCAGTAGGCT-1	T095_B	M	5_CD8A T cell
T095_B_CTTAGTCCACAGCAACAGTAGGCT-1	T095_B	M	6_CD4 T cell_Naive_Stem
T095_B_ACCTTTACAACTTCGTAGAGGCAA-1	T095_B	M	6_CD4 T cell_Naive_Stem
T095_B_CATAGAGGTGTCCAATAGAGGCAA-1	T095_B	M	6_CD4 T cell_Naive_Stem
T095_B_TTAAGGATCCAAAGACAGAGGCAA-1	T095_B	M	6_CD4 T cell_Naive_Stem
T095_B_AAGGCCCAGTTATTGCAGAGGCAA-1	T095_B	M	4_CD4 T cell_Effector
T095_B_GCGCTTAGTTAAGCCTAGTAGGCT-1	T095_B	M	6_CD4 T cell_Naive_Stem
T095_B_CCTCAATCAGAGGCTTAGTAGGCT-1	T095_B	M	6_CD4 T cell_Naive_Stem
T095_B_TTCAACTAGTTGACCCAGAGGCAA-1	T095_B	M	5_CD8A T cell
T095_B_ATTACGTTCAACATTCAGTAGGCT-1	T095_B	M	5_CD8A T cell
T095_B_GGATATTCACCTAAAGAGTAGGCT-1	T095_B	M	6_CD4 T cell_Naive_Stem
T095_B_TTCCATTGTCAAGCTTAGAGGCAA-1	T095_B	M	6_CD4 T cell_Naive_Stem
T095_B_ACAGTTGCAACCTCGCAGTAGGCT-1	T095_B	M	8_Treg_FOXP3
T095_B_GTGGCGTAGGAAACTCAGTAGGCT-1	T095_B	M	6_CD4 T cell_Naive_Stem
T095_B_TACGGACCAAGCTTTCAGAGGCAA-1	T095_B	M	15_Mo-derived AM_FPR3
T095_B_AGTGAGAAGTTGGCCTAGTAGGCT-1	T095_B	M	6_CD4 T cell_Naive_Stem
T095_B_GATCATAAGATTATCCAGTAGGCT-1	T095_B	M	5_CD8A T cell
T095_B_CCATCAGGTGCCCTTTAGTAGGCT-1	T095_B	M	7_gd T cell_NK_ILC
T095_B_CAGTTAAAGAGGAAATAGAGGCAA-1	T095_B	M	4_CD4 T cell_Effector
T095_B_AAGTGAGAGTTTGCATAGTAGGCT-1	T095_B	M	6_CD4 T cell_Naive_Stem
T095_B_TAGCAAATCATGTCATAGTAGGCT-1	T095_B	M	15_Mo-derived AM_FPR3
T095_B_TTTGCTGAGGTTCTTGAGTAGGCT-1	T095_B	M	6_CD4 T cell_Naive_Stem
T095_B_GCGGTTCGTTTGACTAAGAGGCAA-1	T095_B	M	5_CD8A T cell
T095_B_ACAAAGGAGATTCGTTAGAGGCAA-1	T095_B	M	6_CD4 T cell_Naive_Stem
T095_B_ACCAACTGTTTATCGAAGTAGGCT-1	T095_B	M	6_CD4 T cell_Naive_Stem
T095_B_TTAAGCTTCTACTACGAGAGGCAA-1	T095_B	M	6_CD4 T cell_Naive_Stem
T095_B_CCCATAATCACAGGATAGTAGGCT-1	T095_B	M	6_CD4 T cell_Naive_Stem
T095_B_AGCGCTAAGTCATTCGAGTAGGCT-1	T095_B	M	6_CD4 T cell_Naive_Stem
T095_B_AGTAAGTGTGTCCAGCAGTAGGCT-1	T095_B	M	8_Treg_FOXP3
T095_B_AGCTAATCACTAAGCAAGTAGGCT-1	T095_B	M	6_CD4 T cell_Naive_Stem
T095_B_TCAGGCTTCATTGAGAAGAGGCAA-1	T095_B	M	6_CD4 T cell_Naive_Stem
T095_B_GGTCATTGTCGTCCAAAGTAGGCT-1	T095_B	M	6_CD4 T cell_Naive_Stem
T095_B_TAAGGTTCAACCTGTTAGTAGGCT-1	T095_B	M	4_CD4 T cell_Effector
T095_B_AGTGGGTGTAGCCTTGAGAGGCAA-1	T095_B	M	6_CD4 T cell_Naive_Stem
T095_B_TATGAGGGTTAGTCTAAGAGGCAA-1	T095_B	M	7_gd T cell_NK_ILC
T095_B_TCAAGTGCAGAAAGGTAGAGGCAA-1	T095_B	M	6_CD4 T cell_Naive_Stem
T095_B_CTAGGTACAGGTTTCTAGTAGGCT-1	T095_B	M	6_CD4 T cell_Naive_Stem
T095_B_CTTCCTCCAATGAAGAAGAGGCAA-1	T095_B	M	4_CD4 T cell_Effector
T095_B_CCCATTCGTTCACCTCAGTAGGCT-1	T095_B	M	6_CD4 T cell_Naive_Stem
T095_B_AAAGTCATCCCAGACTAGAGGCAA-1	T095_B	M	6_CD4 T cell_Naive_Stem
T095_B_GAGGCAACATTGAGATAGAGGCAA-1	T095_B	M	6_CD4 T cell_Naive_Stem
T095_B_TGGTGCTTCAAACTTCAGAGGCAA-1	T095_B	M	4_CD4 T cell_Effector
T095_B_GATATGATCTAGTTACAGAGGCAA-1	T095_B	M	6_CD4 T cell_Naive_Stem
T095_B_TTAAGGATCTAACCATAGTAGGCT-1	T095_B	M	4_CD4 T cell_Effector
T095_B_ATGCAACAGGAAACTCAGTAGGCT-1	T095_B	M	6_CD4 T cell_Naive_Stem
T095_B_ATGTTTGGTTATGAGGAGAGGCAA-1	T095_B	M	10_AM
T095_B_CGATGAAGTCAGGGCAAGTAGGCT-1	T095_B	M	6_CD4 T cell_Naive_Stem
T095_B_TAGGCGCAGCAATCCCAGTAGGCT-1	T095_B	M	5_CD8A T cell
T095_B_ATTGACTTCATTAGTCAGAGGCAA-1	T095_B	M	4_CD4 T cell_Effector
T095_B_CTACATCCATCAGGACAGTAGGCT-1	T095_B	M	4_CD4 T cell_Effector
T095_B_CGGTTATGTCCATCAGAGTAGGCT-1	T095_B	M	6_CD4 T cell_Naive_Stem
T095_B_GCACCAAAGTCTTGCAAGAGGCAA-1	T095_B	M	5_CD8A T cell
T095_B_AGCCTGTTCCCAAATTAGTAGGCT-1	T095_B	M	6_CD4 T cell_Naive_Stem
T095_B_GATTTGAAGTTACAGAAGTAGGCT-1	T095_B	M	5_CD8A T cell
T095_B_GGCTGGTAGGACACGCAGTAGGCT-1	T095_B	M	6_CD4 T cell_Naive_Stem
T095_B_GTTGTTGTCATGTCATAGTAGGCT-1	T095_B	M	8_Treg_FOXP3
T095_B_ATGGTAATCCATAAAGAGAGGCAA-1	T095_B	M	6_CD4 T cell_Naive_Stem
T095_B_CCTTAATAGCGTGCTTAGAGGCAA-1	T095_B	M	6_CD4 T cell_Naive_Stem
T095_B_GGCAAGTGTCGGTTTGAGAGGCAA-1	T095_B	M	6_CD4 T cell_Naive_Stem
T095_B_TACCAGCTCAAGCCAGAGAGGCAA-1	T095_B	M	2_Neutrophil_IFIT2_IL1RN
T095_B_ACTCAATTCCGTCCAGAGTAGGCT-1	T095_B	M	6_CD4 T cell_Naive_Stem
T095_B_TGTATTGGTTTGCTCCAGAGGCAA-1	T095_B	M	6_CD4 T cell_Naive_Stem
T095_B_CTACGAACACGTAGTAAGTAGGCT-1	T095_B	M	6_CD4 T cell_Naive_Stem
T095_B_CACAAGGTCGCGCATTAGTAGGCT-1	T095_B	M	5_CD8A T cell
T095_B_TACTAGTTCCTTTCGTAGTAGGCT-1	T095_B	M	6_CD4 T cell_Naive_Stem
T095_B_GTTACCGGTCCAGCACAGTAGGCT-1	T095_B	M	17_AM_stressed
T095_B_TCTATCGAGACGCATGAGTAGGCT-1	T095_B	M	6_CD4 T cell_Naive_Stem
T095_B_GGTTTAAAGGCGATATAGAGGCAA-1	T095_B	M	6_CD4 T cell_Naive_Stem
T095_B_AATTACCTCAACCAAAAGAGGCAA-1	T095_B	M	6_CD4 T cell_Naive_Stem
T095_B_ACCCTCACAGCTCGCTAGTAGGCT-1	T095_B	M	6_CD4 T cell_Naive_Stem
T095_B_GGATAGGCACTAACTCAGAGGCAA-1	T095_B	M	4_CD4 T cell_Effector
T095_B_AGAAGGTCATATAGGTAGAGGCAA-1	T095_B	M	7_gd T cell_NK_ILC
T095_B_AAAGCCTAGGCTCCATAGTAGGCT-1	T095_B	M	4_CD4 T cell_Effector
T095_B_CAAGTCGAGCGCGAACAGTAGGCT-1	T095_B	M	8_Treg_FOXP3
T095_B_CATATTCAGGTTATGAAGAGGCAA-1	T095_B	M	6_CD4 T cell_Naive_Stem
T095_B_AGAAGGTCAATATGGTAGAGGCAA-1	T095_B	M	4_CD4 T cell_Effector
T095_B_CGAAGGTGTTGTCATAAGTAGGCT-1	T095_B	M	6_CD4 T cell_Naive_Stem
T095_B_TCAATGGCATAGACCAAGTAGGCT-1	T095_B	M	18_Monocyte
T095_B_TAGTTGCGTTTGCAACAGAGGCAA-1	T095_B	M	18_Monocyte
T095_B_CTCCATCGTTTAGTTGAGAGGCAA-1	T095_B	M	4_CD4 T cell_Effector
T095_B_ACACCAACAGCCATAAAGAGGCAA-1	T095_B	M	5_CD8A T cell
T095_B_CTCACCCTCTATCGGCAGAGGCAA-1	T095_B	M	18_Monocyte
T095_B_TTGACATTCGGTAAACAGTAGGCT-1	T095_B	M	9_T cell_proliferating
T095_B_CTATATCAGCAAAGCTAGAGGCAA-1	T095_B	M	4_CD4 T cell_Effector
T095_B_CTAACCTCAAGCTTTCAGTAGGCT-1	T095_B	M	4_CD4 T cell_Effector
T095_B_AGTTCCTCAAGCCTCCAGTAGGCT-1	T095_B	M	4_CD4 T cell_Effector
T095_B_AGTCAGCCATAAGCCAAGAGGCAA-1	T095_B	M	6_CD4 T cell_Naive_Stem
T095_B_GGGATGACATCACAGAAGTAGGCT-1	T095_B	M	4_CD4 T cell_Effector
T095_B_CATAAACCATTGGACAAGTAGGCT-1	T095_B	M	8_Treg_FOXP3
T095_B_CACGAACCAACTTGTCAGAGGCAA-1	T095_B	M	6_CD4 T cell_Naive_Stem
T095_B_ATAGGATGTTAGCGGGAGAGGCAA-1	T095_B	M	18_Monocyte
T095_B_GAGTGACGTGCTTCGAAGTAGGCT-1	T095_B	M	4_CD4 T cell_Effector
T095_B_TTAAACCTCAAGGGTTAGAGGCAA-1	T095_B	M	7_gd T cell_NK_ILC
T095_B_CCAGAACCAATAGAGAAGAGGCAA-1	T095_B	M	6_CD4 T cell_Naive_Stem
T095_B_TAGGTCGAGCGCTACTAGTAGGCT-1	T095_B	M	6_CD4 T cell_Naive_Stem
T095_B_ATAACCAAGGAACTTAAGAGGCAA-1	T095_B	M	5_CD8A T cell
T095_B_AGGGTTAGTTTGTTGAAGTAGGCT-1	T095_B	M	6_CD4 T cell_Naive_Stem
T095_B_AGCCTCTAGTTACCTGAGAGGCAA-1	T095_B	M	6_CD4 T cell_Naive_Stem
T095_B_TTGCACGGTTTGAGCTAGTAGGCT-1	T095_B	M	6_CD4 T cell_Naive_Stem
T095_B_TTGAGTAAGTAACTTCAGTAGGCT-1	T095_B	M	8_Treg_FOXP3
T095_B_CGCATAACATTCCTGGAGAGGCAA-1	T095_B	M	6_CD4 T cell_Naive_Stem
T095_B_ATTTCCTGTTGTTGGTAGTAGGCT-1	T095_B	M	5_CD8A T cell
T095_B_GCTTCTAAGGTTAGACAGTAGGCT-1	T095_B	M	4_CD4 T cell_Effector
T095_B_CTTAAGTTCGGTAAACAGTAGGCT-1	T095_B	M	6_CD4 T cell_Naive_Stem
T095_B_AGAGGAATCAGTAGGTAGAGGCAA-1	T095_B	M	5_CD8A T cell
T095_B_TCTCTATGTTAAGGATAGAGGCAA-1	T095_B	M	6_CD4 T cell_Naive_Stem
T095_B_AGGTGATTCCGTGACTAGAGGCAA-1	T095_B	M	6_CD4 T cell_Naive_Stem
T095_B_CATACTTAGTAAAGGGAGAGGCAA-1	T095_B	M	6_CD4 T cell_Naive_Stem
T095_B_GTTCCAGGTTGAGTCTAGTAGGCT-1	T095_B	M	8_Treg_FOXP3
T095_B_GCTGTAACACTAAGGCAGTAGGCT-1	T095_B	M	6_CD4 T cell_Naive_Stem
T095_B_TCCAAGTGTTGAGGACAGAGGCAA-1	T095_B	M	7_gd T cell_NK_ILC
T095_B_GGCGTAATCACTATACAGAGGCAA-1	T095_B	M	7_gd T cell_NK_ILC
T095_B_AGAGGTTTCGTTATGTAGAGGCAA-1	T095_B	M	5_CD8A T cell
T095_B_AAGGACAAGTCATGAAAGAGGCAA-1	T095_B	M	6_CD4 T cell_Naive_Stem
T095_B_ACGTATTTCTGCAACCAGAGGCAA-1	T095_B	M	6_CD4 T cell_Naive_Stem
T095_B_TAGTGATCACTAACTCAGTAGGCT-1	T095_B	M	5_CD8A T cell
T095_B_TCGTTGCAGTAGCTAAAGTAGGCT-1	T095_B	M	22_B cell
T095_B_TTACGGACATTCCTGGAGTAGGCT-1	T095_B	M	6_CD4 T cell_Naive_Stem
T095_B_TACCGGGCAGGATTATAGAGGCAA-1	T095_B	M	8_Treg_FOXP3
T095_B_CGTAAAGGTGACCTTGAGAGGCAA-1	T095_B	M	6_CD4 T cell_Naive_Stem
T095_B_AGCGATCCACCGGTAGAGAGGCAA-1	T095_B	M	6_CD4 T cell_Naive_Stem
T095_B_GTAAGAACACAAATACAGTAGGCT-1	T095_B	M	5_CD8A T cell
T095_B_CTATGTTAGTGCTGAGAGAGGCAA-1	T095_B	M	5_CD8A T cell
T095_B_GATTGTGCATGTGGCGAGAGGCAA-1	T095_B	M	6_CD4 T cell_Naive_Stem
T095_B_GCACACCGTCACGATTAGAGGCAA-1	T095_B	M	7_gd T cell_NK_ILC
T095_B_TTGAGGTAGTAACGTAAGAGGCAA-1	T095_B	M	4_CD4 T cell_Effector
T095_B_TCTTTGTGTTAGAGGCAGAGGCAA-1	T095_B	M	4_CD4 T cell_Effector
T095_B_GCCTAATGTACGAATGAGAGGCAA-1	T095_B	M	6_CD4 T cell_Naive_Stem
T095_B_ATTCAGTTCTGTCAATAGTAGGCT-1	T095_B	M	6_CD4 T cell_Naive_Stem
T095_B_TGGATCGAGCCCGTTGAGTAGGCT-1	T095_B	M	6_CD4 T cell_Naive_Stem
T095_B_TGCTCCACAATAGAAGAGAGGCAA-1	T095_B	M	5_CD8A T cell
T095_B_TAGAAAGCAAACCCAAAGAGGCAA-1	T095_B	M	5_CD8A T cell
T095_B_TAAATCGAGTCAATAGAGTAGGCT-1	T095_B	M	6_CD4 T cell_Naive_Stem
T095_B_ATTTGCCCAACCTGTTAGTAGGCT-1	T095_B	M	6_CD4 T cell_Naive_Stem
T095_B_GCTCCATAGGCAAGTTAGTAGGCT-1	T095_B	M	6_CD4 T cell_Naive_Stem
T095_B_TGGATTCGTTCGGTATAGTAGGCT-1	T095_B	M	5_CD8A T cell
T095_B_GATCAATCATTCCTTTAGTAGGCT-1	T095_B	M	8_Treg_FOXP3
T095_B_CAAATTGAGCTAGCCTAGAGGCAA-1	T095_B	M	6_CD4 T cell_Naive_Stem
T095_B_TAACCTGTCTCAAACTAGAGGCAA-1	T095_B	M	8_Treg_FOXP3
T095_B_CTTTGGTCACGGTACGAGTAGGCT-1	T095_B	M	6_CD4 T cell_Naive_Stem
T095_B_AGGGCTTCATTGCCTGAGTAGGCT-1	T095_B	M	6_CD4 T cell_Naive_Stem
T095_B_CACTATGTCGAAACTAAGTAGGCT-1	T095_B	M	6_CD4 T cell_Naive_Stem
T095_B_AGCAGCCAGGATTATGAGAGGCAA-1	T095_B	M	8_Treg_FOXP3
T095_B_GTGCGGTAGTCGAAGTAGTAGGCT-1	T095_B	M	17_AM_stressed
T095_B_ACAACTTTCATAATGGAGAGGCAA-1	T095_B	M	5_CD8A T cell
T095_B_TCATGGTGTTAATGCCAGAGGCAA-1	T095_B	M	4_CD4 T cell_Effector
T095_B_GTTAAGGGTTGGATGAAGTAGGCT-1	T095_B	M	4_CD4 T cell_Effector
T095_B_GAGCTGGGTCCCTCTGAGTAGGCT-1	T095_B	M	6_CD4 T cell_Naive_Stem
T095_B_CCTTATGAGTTGACGGAGTAGGCT-1	T095_B	M	18_Monocyte
T095_B_GCTCACTAGGCTGTGAAGAGGCAA-1	T095_B	M	6_CD4 T cell_Naive_Stem
T095_B_TTGGTTAGTAATGCGAAGAGGCAA-1	T095_B	M	6_CD4 T cell_Naive_Stem
T095_B_TAAACCCGTATGTGAGAGAGGCAA-1	T095_B	M	7_gd T cell_NK_ILC
T095_B_GTTACCGGTCGTAAAGAGTAGGCT-1	T095_B	M	9_T cell_proliferating
T095_B_GGAGTCATCCTGGAAGAGAGGCAA-1	T095_B	M	2_Neutrophil_IFIT2_IL1RN
T095_B_TGTTCTTGTAAACCCTAGTAGGCT-1	T095_B	M	6_CD4 T cell_Naive_Stem
T095_B_TTATCCTGTTAGTGAGAGTAGGCT-1	T095_B	M	6_CD4 T cell_Naive_Stem
T095_B_AAGGCCGGTGCGATAAAGTAGGCT-1	T095_B	M	4_CD4 T cell_Effector
T095_B_CATAGGTAGCGCTTACAGAGGCAA-1	T095_B	M	8_Treg_FOXP3
T095_B_TAGGTTCGTCCACAATAGTAGGCT-1	T095_B	M	6_CD4 T cell_Naive_Stem
T095_B_TAACTTGGTAAGTCGAAGTAGGCT-1	T095_B	M	6_CD4 T cell_Naive_Stem
T095_B_TTAGGTGCACGTAATGAGTAGGCT-1	T095_B	M	2_Neutrophil_IFIT2_IL1RN
T095_B_GAATGGTTCGACTTGCAGAGGCAA-1	T095_B	M	7_gd T cell_NK_ILC
T095_B_TACCCGGTCTATTCGGAGAGGCAA-1	T095_B	M	18_Monocyte
T095_B_TAGTGCACATTGTGAGAGTAGGCT-1	T095_B	M	6_CD4 T cell_Naive_Stem
T095_B_TCAGGTTGTCCTTATTAGTAGGCT-1	T095_B	M	6_CD4 T cell_Naive_Stem
T095_B_TAGAAACGTATGGTCTAGTAGGCT-1	T095_B	M	8_Treg_FOXP3
T095_B_AACGTTAAGCAATCGGAGTAGGCT-1	T095_B	M	6_CD4 T cell_Naive_Stem
T095_B_TGAATAGTCGGTCAAGAGTAGGCT-1	T095_B	M	6_CD4 T cell_Naive_Stem
T095_B_CCGCATTAGTCATGAAAGTAGGCT-1	T095_B	M	5_CD8A T cell
T095_B_ATCGTTAGTTTACGACAGTAGGCT-1	T095_B	M	6_CD4 T cell_Naive_Stem
T095_B_TAGTTGAAGCGAGCTAAGTAGGCT-1	T095_B	M	4_CD4 T cell_Effector
T095_B_TGATTTGGTTGTGACTAGAGGCAA-1	T095_B	M	6_CD4 T cell_Naive_Stem
T095_B_AGCTTGTGTAGTCATCAGTAGGCT-1	T095_B	M	6_CD4 T cell_Naive_Stem
T095_B_CAAACTTTCCTAAATCAGAGGCAA-1	T095_B	M	4_CD4 T cell_Effector
T095_B_TCATTACAGGTTGGGCAGTAGGCT-1	T095_B	M	8_Treg_FOXP3
T095_B_ACTTAGAAGGAGCCGTAGAGGCAA-1	T095_B	M	6_CD4 T cell_Naive_Stem
T095_B_CGCAATTGTTACTCCCAGAGGCAA-1	T095_B	M	8_Treg_FOXP3
T095_B_ATCGGGCAGGGTTGGCAGTAGGCT-1	T095_B	M	8_Treg_FOXP3
T095_B_TAGCTAAAGGGTGGGAAGTAGGCT-1	T095_B	M	4_CD4 T cell_Effector
T095_B_CTGGTTATCTAGCCTAAGAGGCAA-1	T095_B	M	8_Treg_FOXP3
T095_B_GCCCTGATCGGGACTAAGTAGGCT-1	T095_B	M	2_Neutrophil_IFIT2_IL1RN
T095_B_CCAAACTGTCAGGATAAGTAGGCT-1	T095_B	M	6_CD4 T cell_Naive_Stem
T095_B_TAGGTTAAGGTCAATAAGTAGGCT-1	T095_B	M	7_gd T cell_NK_ILC
T095_B_ATAAGCATCGATTCTGAGAGGCAA-1	T095_B	M	5_CD8A T cell
T095_B_CAGGTATAGTAACGTAAGAGGCAA-1	T095_B	M	6_CD4 T cell_Naive_Stem
T095_B_TGTTGGTGTCCAATACAGTAGGCT-1	T095_B	M	6_CD4 T cell_Naive_Stem
T095_B_ATACGTAAGGTTCTTGAGTAGGCT-1	T095_B	M	4_CD4 T cell_Effector
T095_B_GGCGATTCACGTAGGTAGTAGGCT-1	T095_B	M	2_Neutrophil_IFIT2_IL1RN
T095_B_GACTGAGTCTATTGCGAGAGGCAA-1	T095_B	M	5_CD8A T cell
T095_B_GTTAGAATCTAATGGAAGAGGCAA-1	T095_B	M	7_gd T cell_NK_ILC
T095_B_TAATGTGAGAAGCAAGAGAGGCAA-1	T095_B	M	22_B cell
T095_B_AGCTAAATCGTTCAATAGAGGCAA-1	T095_B	M	6_CD4 T cell_Naive_Stem
T095_B_TGTTGAGCAGAGGCTTAGTAGGCT-1	T095_B	M	6_CD4 T cell_Naive_Stem
T095_B_CCCTGAGTCAGCTACCAGTAGGCT-1	T095_B	M	5_CD8A T cell
T095_B_ATTGAGGGTAGCTATCAGTAGGCT-1	T095_B	M	6_CD4 T cell_Naive_Stem
T095_B_AATATGGTCTAGCCTAAGAGGCAA-1	T095_B	M	6_CD4 T cell_Naive_Stem
T095_B_GGATAGGCAAAGGGATAGAGGCAA-1	T095_B	M	6_CD4 T cell_Naive_Stem
T095_B_CTAGGTTGTGCTCCAAAGAGGCAA-1	T095_B	M	6_CD4 T cell_Naive_Stem
T095_B_AATCCGTGTCCCTCTGAGTAGGCT-1	T095_B	M	5_CD8A T cell
T095_B_TTAGCGGAGATTCATCAGTAGGCT-1	T095_B	M	4_CD4 T cell_Effector
T095_B_TTTACTGCACCACACCAGAGGCAA-1	T095_B	M	6_CD4 T cell_Naive_Stem
T095_B_CTGTCATCAACGTTAGAGTAGGCT-1	T095_B	M	5_CD8A T cell
T095_B_TTAGGTTTCCTTAGATAGTAGGCT-1	T095_B	M	7_gd T cell_NK_ILC
T095_B_AATCTCTAGTTGGATAAGAGGCAA-1	T095_B	M	5_CD8A T cell
T095_B_TCCCTTTAGATTGAGCAGAGGCAA-1	T095_B	M	5_CD8A T cell
T095_B_GAGTATGGTATTTCGAAGTAGGCT-1	T095_B	M	5_CD8A T cell
T095_B_AAGCTTAAGAGCAACTAGAGGCAA-1	T095_B	M	6_CD4 T cell_Naive_Stem
T095_B_ACGGATAGTACCTTAAAGTAGGCT-1	T095_B	M	9_T cell_proliferating
T095_B_TCATTACAGTTGCAGGAGTAGGCT-1	T095_B	M	5_CD8A T cell
T095_B_TTTAGTCAGGTTGGGCAGAGGCAA-1	T095_B	M	6_CD4 T cell_Naive_Stem
T095_B_GGCACTAAGTCTAACTAGTAGGCT-1	T095_B	M	6_CD4 T cell_Naive_Stem
T095_B_ACTTCAAGTTGGATGAAGTAGGCT-1	T095_B	M	5_CD8A T cell
T095_B_ATAGAAGCATTCAACCAGTAGGCT-1	T095_B	M	5_CD8A T cell
T095_B_TGGTAATCAGCTCATTAGTAGGCT-1	T095_B	M	6_CD4 T cell_Naive_Stem
T095_B_CGTTTGGGTTGTGACTAGTAGGCT-1	T095_B	M	6_CD4 T cell_Naive_Stem
T095_B_AACCTATTCCTTGAGCAGTAGGCT-1	T095_B	M	5_CD8A T cell
T095_B_ATCGTGCTCTTCGCCCAGAGGCAA-1	T095_B	M	5_CD8A T cell
T095_B_ACGTGCAAGGGTTACGAGTAGGCT-1	T095_B	M	6_CD4 T cell_Naive_Stem
T095_B_ACTTAGGCACACTAAGAGAGGCAA-1	T095_B	M	6_CD4 T cell_Naive_Stem
T095_B_AGTTGCCTCACTATGTAGTAGGCT-1	T095_B	M	6_CD4 T cell_Naive_Stem
T095_B_AACTAACCAATTAGGTAGTAGGCT-1	T095_B	M	7_gd T cell_NK_ILC
T095_B_AGTGCGGGTGATCCTGAGTAGGCT-1	T095_B	M	5_CD8A T cell
T095_B_GGGACTCAGGTTGTAAAGTAGGCT-1	T095_B	M	6_CD4 T cell_Naive_Stem
T095_B_TAGTGCTGTGGTTAAGAGTAGGCT-1	T095_B	M	4_CD4 T cell_Effector
T095_B_TTAAGCTTCTTAAGCTAGAGGCAA-1	T095_B	M	9_T cell_proliferating
T095_B_CCCTGGATCCTCACTTAGAGGCAA-1	T095_B	M	4_CD4 T cell_Effector
T095_B_GCTATGCTCTAATGGAAGTAGGCT-1	T095_B	M	9_T cell_proliferating
T095_B_TAACAGGGTAACTTGCAGTAGGCT-1	T095_B	M	8_Treg_FOXP3
T095_B_AATCCGTGTTCCAGCAAGAGGCAA-1	T095_B	M	6_CD4 T cell_Naive_Stem
T095_B_TGATGGCCACCTATCGAGTAGGCT-1	T095_B	M	8_Treg_FOXP3
T095_B_GTGCTCAGTCGAAGCGAGTAGGCT-1	T095_B	M	6_CD4 T cell_Naive_Stem
T095_B_ATGGCCTTCGCTCAACAGTAGGCT-1	T095_B	M	6_CD4 T cell_Naive_Stem
T095_B_GCGCAAGGTAATGGTGAGAGGCAA-1	T095_B	M	6_CD4 T cell_Naive_Stem
T095_B_TTGACATTCGATTCTGAGTAGGCT-1	T095_B	M	6_CD4 T cell_Naive_Stem
T095_B_ACGCATTGTAAACCCTAGTAGGCT-1	T095_B	M	6_CD4 T cell_Naive_Stem
T095_B_CAATACTTCGTCCCGAAGAGGCAA-1	T095_B	M	6_CD4 T cell_Naive_Stem
T095_B_TTAACGTTCATTATGCAGAGGCAA-1	T095_B	M	6_CD4 T cell_Naive_Stem
T095_B_GGAGGATAGGATGGTTAGTAGGCT-1	T095_B	M	22_B cell
T095_B_GGGTGAGAGCTGGACAAGTAGGCT-1	T095_B	M	4_CD4 T cell_Effector
T095_B_ATAGCAGGTCAACATCAGAGGCAA-1	T095_B	M	6_CD4 T cell_Naive_Stem
T095_B_CGTTATGTCAGCGAATAGTAGGCT-1	T095_B	M	6_CD4 T cell_Naive_Stem
T095_B_CCTATTTGTGGATGCGAGAGGCAA-1	T095_B	M	8_Treg_FOXP3
T095_B_GTAACTAAGGATGAAGAGTAGGCT-1	T095_B	M	6_CD4 T cell_Naive_Stem
T095_B_AGTGATTCAGGCTTAAAGTAGGCT-1	T095_B	M	6_CD4 T cell_Naive_Stem
T095_B_ATTTAGGAGCTGATTTAGTAGGCT-1	T095_B	M	6_CD4 T cell_Naive_Stem
T095_B_AATCCGGAGCGGGACTAGTAGGCT-1	T095_B	M	5_CD8A T cell
T095_B_TCTCGCCTCCTTAGGCAGTAGGCT-1	T095_B	M	5_CD8A T cell
T095_B_ATTTACGGTGTCCAATAGTAGGCT-1	T095_B	M	6_CD4 T cell_Naive_Stem
T095_B_GACAAACTCATTATGCAGTAGGCT-1	T095_B	M	8_Treg_FOXP3
T095_B_CGATTGACATTGCCCAAGAGGCAA-1	T095_B	M	6_CD4 T cell_Naive_Stem
T095_B_TTGCGCTAGGATGGTTAGAGGCAA-1	T095_B	M	6_CD4 T cell_Naive_Stem
T095_B_TTAAGGATCCGCTATAAGAGGCAA-1	T095_B	M	6_CD4 T cell_Naive_Stem
T095_B_ACACCTATCGAACGTGAGAGGCAA-1	T095_B	M	17_AM_stressed
T095_B_TAACCTTAGGCTTATTAGTAGGCT-1	T095_B	M	6_CD4 T cell_Naive_Stem
T095_B_CGGGTTAAGGTTAGGTAGAGGCAA-1	T095_B	M	7_gd T cell_NK_ILC
T095_B_TTATTGCAGTGTGAGTAGTAGGCT-1	T095_B	M	8_Treg_FOXP3
T095_B_TCCAAGTGTCGTAACTAGAGGCAA-1	T095_B	M	2_Neutrophil_IFIT2_IL1RN
T095_B_TAACCAAAGGAGGATAAGTAGGCT-1	T095_B	M	8_Treg_FOXP3
T095_B_GTGTTAAAGGTGAGGGAGTAGGCT-1	T095_B	M	5_CD8A T cell
T095_B_AGTGATGGTACCTTAAAGTAGGCT-1	T095_B	M	9_T cell_proliferating
T095_B_ATGACTTTCAGTCTATAGTAGGCT-1	T095_B	M	4_CD4 T cell_Effector
T095_B_GGAATAACACAATAGTAGTAGGCT-1	T095_B	M	6_CD4 T cell_Naive_Stem
T095_B_AAACAAGCAAAGACCCAGAGGCAA-1	T095_B	M	18_Monocyte
T095_B_CATAGAGGTATTCGTAAGTAGGCT-1	T095_B	M	18_Monocyte
T095_B_ACACCTTCAAACACGCAGTAGGCT-1	T095_B	M	5_CD8A T cell
T095_B_CTACCTAAGTTTGAGAAGAGGCAA-1	T095_B	M	24_pDC_Plasma cell
T095_B_AGCTACCTCTAGCCTAAGTAGGCT-1	T095_B	M	17_AM_stressed
T095_B_GACATCCTCGTTAGGGAGTAGGCT-1	T095_B	M	4_CD4 T cell_Effector
T095_B_CTTAGTGTCGTCCCGAAGAGGCAA-1	T095_B	M	8_Treg_FOXP3
T095_B_AGAAAGGTCAATCCTGAGAGGCAA-1	T095_B	M	5_CD8A T cell
T095_B_TCGTTAAGTCAACTACAGAGGCAA-1	T095_B	M	18_Monocyte
T095_B_TAACCTTAGATATTGGAGTAGGCT-1	T095_B	M	5_CD8A T cell
T095_B_AGCAGGCTCATTGAGAAGTAGGCT-1	T095_B	M	8_Treg_FOXP3
T095_B_GCACTTGGTCATGAAGAGTAGGCT-1	T095_B	M	5_CD8A T cell
T095_B_GGAACTAGTTGGCCACAGAGGCAA-1	T095_B	M	4_CD4 T cell_Effector
T095_B_CATTGTGTCATTACCGAGTAGGCT-1	T095_B	M	4_CD4 T cell_Effector
T095_B_TTCAAGCGTAATGGTGAGTAGGCT-1	T095_B	M	24_pDC_Plasma cell
T095_B_TAGTTTGGTAGCTATCAGTAGGCT-1	T095_B	M	11_AM
T095_B_TCACTGTCATCCGGAGAGAGGCAA-1	T095_B	M	4_CD4 T cell_Effector
T095_B_ACTAGTTTCAAACTTCAGTAGGCT-1	T095_B	M	9_T cell_proliferating
T095_B_CTTGAGGAGTGCTGAGAGTAGGCT-1	T095_B	M	8_Treg_FOXP3
T095_B_CTCGATCAGAAGTAGGAGTAGGCT-1	T095_B	M	5_CD8A T cell
T095_B_TGTGGCGCAAATGACTAGTAGGCT-1	T095_B	M	4_CD4 T cell_Effector
T095_B_CTAGATAAGGACAACTAGTAGGCT-1	T095_B	M	9_T cell_proliferating
T095_B_ACGTAATCAAACTTGGAGTAGGCT-1	T095_B	M	9_T cell_proliferating
T095_B_AACACTAAGCTCAAGGAGTAGGCT-1	T095_B	M	5_CD8A T cell
T095_B_TCCAGCTAGGCGAGTCAGAGGCAA-1	T095_B	M	4_CD4 T cell_Effector
T095_B_AAGCCTCTCACGGACAAGAGGCAA-1	T095_B	M	9_T cell_proliferating
T095_B_CAACCTATCACCATATAGTAGGCT-1	T095_B	M	9_T cell_proliferating
T095_B_GCTGAATAGGTCACAGAGTAGGCT-1	T095_B	M	9_T cell_proliferating
T095_B_TGGAAACTCTTTGGATAGAGGCAA-1	T095_B	M	9_T cell_proliferating
T095_B_TGTCCAGGTTAGACTCAGTAGGCT-1	T095_B	M	4_CD4 T cell_Effector
T095_B_ATGGTGAGTCCGCTAAAGAGGCAA-1	T095_B	M	6_CD4 T cell_Naive_Stem
T095_B_CGATAAATCACAGCCTAGAGGCAA-1	T095_B	M	5_CD8A T cell
T095_B_GTCGGTTTCAGTAAGCAGTAGGCT-1	T095_B	M	18_Monocyte
T095_B_GACTAGTAGCACGCAAAGAGGCAA-1	T095_B	M	8_Treg_FOXP3
T095_B_TTTAACGGTATTTGTGAGAGGCAA-1	T095_B	M	9_T cell_proliferating
T095_B_ATCCCAATCGTGATTTAGAGGCAA-1	T095_B	M	5_CD8A T cell
T095_B_CGCATAACACCAGCCTAGTAGGCT-1	T095_B	M	5_CD8A T cell
T095_B_GCTTTGTCAAGGCCATAGTAGGCT-1	T095_B	M	8_Treg_FOXP3
T095_B_TGGTTCATCTGTGATTAGAGGCAA-1	T095_B	M	18_Monocyte
T095_B_TACATACTCAAGGTACAGAGGCAA-1	T095_B	M	9_T cell_proliferating
T095_B_TGCGCAGCATGTGGGTAGAGGCAA-1	T095_B	M	4_CD4 T cell_Effector
T095_B_TGCGCATTCGGTACGAAGTAGGCT-1	T095_B	M	15_Mo-derived AM_FPR3
T095_B_ATTGAGTCACTGACTTAGAGGCAA-1	T095_B	M	9_T cell_proliferating
T095_B_GCAGGTTCACCTAAGAAGTAGGCT-1	T095_B	M	18_Monocyte
T095_B_GGACCTTTCTAAATCCAGAGGCAA-1	T095_B	M	5_CD8A T cell
T095_B_CGCAGCACATTGGACAAGAGGCAA-1	T095_B	M	8_Treg_FOXP3
T095_B_AAGGTTATCTGTGATTAGAGGCAA-1	T095_B	M	18_Monocyte
T095_B_TTCATGCCAATCGTGAAGAGGCAA-1	T095_B	M	9_T cell_proliferating
T095_B_GGTGAAGCATGCGGATAGAGGCAA-1	T095_B	M	4_CD4 T cell_Effector
T095_B_AGGCCTAAGCTGATTTAGAGGCAA-1	T095_B	M	5_CD8A T cell
T095_B_TGGTCTATCACCCTGGAGTAGGCT-1	T095_B	M	5_CD8A T cell
T095_B_ATTGCACGTGGTGAGTAGAGGCAA-1	T095_B	M	4_CD4 T cell_Effector
T095_B_CCTAATCCACTATGTCAGAGGCAA-1	T095_B	M	4_CD4 T cell_Effector
T095_B_TGAGTCGAGCTAGATAAGTAGGCT-1	T095_B	M	9_T cell_proliferating
T095_B_GGGATAAAGCTAGATAAGAGGCAA-1	T095_B	M	24_pDC_Plasma cell
T095_B_TCTATCTGTAATCCTAAGAGGCAA-1	T095_B	M	9_T cell_proliferating
T095_B_ATGGTGAGTTAGTGCTAGTAGGCT-1	T095_B	M	8_Treg_FOXP3
T095_B_AGCCTTTCAGAAAGGTAGTAGGCT-1	T095_B	M	18_Monocyte
T095_B_ATGTGAGGTGGACCCTAGTAGGCT-1	T095_B	M	5_CD8A T cell
T095_B_CTCATTACAGTGAGGAAGAGGCAA-1	T095_B	M	8_Treg_FOXP3
T095_B_TCACAAGCATGAAGCCAGAGGCAA-1	T095_B	M	4_CD4 T cell_Effector
T095_B_GCCATCAGTACGAACAAGAGGCAA-1	T095_B	M	9_T cell_proliferating
T095_B_CACCTGGTCAACTGGGAGAGGCAA-1	T095_B	M	8_Treg_FOXP3
T095_B_CACAAAGGTGTGTCGCAGAGGCAA-1	T095_B	M	8_Treg_FOXP3
T095_B_ACCTTTACACACTAAGAGAGGCAA-1	T095_B	M	18_Monocyte
T095_B_CTATTGAGTACGTTCGAGTAGGCT-1	T095_B	M	5_CD8A T cell
T095_B_CGTAATTTCCGCAACTAGTAGGCT-1	T095_B	M	4_CD4 T cell_Effector
T095_B_TTGGTCATCTCAAGAAAGAGGCAA-1	T095_B	M	18_Monocyte
T095_B_CAAGGCCAGGCCCATTAGTAGGCT-1	T095_B	M	15_Mo-derived AM_FPR3
T095_B_AGCCATTGTAATGGTGAGAGGCAA-1	T095_B	M	9_T cell_proliferating
T095_B_TATATGCTCGATTCTGAGAGGCAA-1	T095_B	M	18_Monocyte
T095_B_CTCTCAGCAACAGCTAAGTAGGCT-1	T095_B	M	4_CD4 T cell_Effector
T095_B_AATAGCATCCCTCGTCAGAGGCAA-1	T095_B	M	18_Monocyte
T095_B_TAATAGGTCGAACCTCAGTAGGCT-1	T095_B	M	18_Monocyte
T095_B_GGGAGTGAGAGCCGGTAGTAGGCT-1	T095_B	M	5_CD8A T cell
T095_B_CTCCTAAAGGTATGGTAGTAGGCT-1	T095_B	M	7_gd T cell_NK_ILC
T095_B_GTTCGCGTCGAGGTTGAGTAGGCT-1	T095_B	M	8_Treg_FOXP3
T095_B_GCGCAACAGTGAGTTAAGTAGGCT-1	T095_B	M	5_CD8A T cell
T095_B_CGTCCATAGTAGCTAAAGAGGCAA-1	T095_B	M	4_CD4 T cell_Effector
T095_B_CAGGTAAGTGCGCAAGAGAGGCAA-1	T095_B	M	6_CD4 T cell_Naive_Stem
T095_B_GGTACGTCATCATCACAGTAGGCT-1	T095_B	M	4_CD4 T cell_Effector
T095_B_ACGCATGAGTTTCCAGAGTAGGCT-1	T095_B	M	5_CD8A T cell
T095_B_TAGAGGTTCAGTTAGAAGAGGCAA-1	T095_B	M	9_T cell_proliferating
T095_B_ATGACTTTCTGTGACCAGTAGGCT-1	T095_B	M	5_CD8A T cell
T095_B_TGACGTACATTCCTGGAGAGGCAA-1	T095_B	M	4_CD4 T cell_Effector
T095_B_ACTAGGTAGGTTGCTCAGTAGGCT-1	T095_B	M	18_Monocyte
T095_B_TTGCGCTAGGTAAGTCAGAGGCAA-1	T095_B	M	8_Treg_FOXP3
T095_B_GGATTGAGTTGTCATAAGAGGCAA-1	T095_B	M	18_Monocyte
T095_B_GAACAATGTAACTTGCAGAGGCAA-1	T095_B	M	18_Monocyte
T095_B_GGCGTAATCCAGGAATAGTAGGCT-1	T095_B	M	18_Monocyte
T095_B_ACCACGTTCGAAGGCCAGAGGCAA-1	T095_B	M	18_Monocyte
T095_B_CCCATAATCTTGATCGAGTAGGCT-1	T095_B	M	9_T cell_proliferating
T095_B_GTACCTATCACAACAAAGTAGGCT-1	T095_B	M	9_T cell_proliferating
T095_B_TTTCCTGGTTAGAGGCAGAGGCAA-1	T095_B	M	15_Mo-derived AM_FPR3
T095_B_CATCAAGCATTGAAGTAGTAGGCT-1	T095_B	M	18_Monocyte
T095_B_TAAATCGAGCTCGATCAGTAGGCT-1	T095_B	M	15_Mo-derived AM_FPR3
T095_B_ATTTGGTTCACCTGTAAGTAGGCT-1	T095_B	M	18_Monocyte
T095_B_TTGACATTCTATTGCGAGAGGCAA-1	T095_B	M	9_T cell_proliferating
T095_B_AAGTTGTCAATGTGGCAGAGGCAA-1	T095_B	M	18_Monocyte
T095_B_TCTTCATGTCCTTATTAGAGGCAA-1	T095_B	M	8_Treg_FOXP3
T095_B_GAATGCGTCCCAGACTAGTAGGCT-1	T095_B	M	9_T cell_proliferating
T095_B_CTGAATGCACGTTACTAGAGGCAA-1	T095_B	M	9_T cell_proliferating
T095_B_ACTTATGGTGTCCAGCAGTAGGCT-1	T095_B	M	18_Monocyte
T095_B_GTTGTTGTCAATACAGAGTAGGCT-1	T095_B	M	2_Neutrophil_IFIT2_IL1RN
T095_B_ATAAAGGCATCGTTCGAGAGGCAA-1	T095_B	M	5_CD8A T cell
T095_B_AAGTGAGAGGCGCAACAGTAGGCT-1	T095_B	M	4_CD4 T cell_Effector
T095_B_AACCATAAGACCATGGAGTAGGCT-1	T095_B	M	9_T cell_proliferating
T095_B_GCTAACGAGGTGAGTTAGTAGGCT-1	T095_B	M	4_CD4 T cell_Effector
T095_B_ACGATTCGTTTGTTGAAGTAGGCT-1	T095_B	M	5_CD8A T cell
T095_B_ATGTGGGTCTTACTCCAGAGGCAA-1	T095_B	M	9_T cell_proliferating
T095_B_GGTTTAGCAATTAGCGAGAGGCAA-1	T095_B	M	19_cDC1_Monocyte
T095_B_GTAGTCCTCCTCCCACAGTAGGCT-1	T095_B	M	4_CD4 T cell_Effector
T095_B_AGTAGGTTCTCACCTTAGAGGCAA-1	T095_B	M	18_Monocyte
T095_B_TGCGCATTCAACCAAAAGAGGCAA-1	T095_B	M	6_CD4 T cell_Naive_Stem
T095_B_CACCAACTCCTTTCGTAGAGGCAA-1	T095_B	M	6_CD4 T cell_Naive_Stem
T095_B_GGTTTAGCATTTGGGAAGAGGCAA-1	T095_B	M	5_CD8A T cell
T095_B_GTCCTTAAGTTACCTGAGAGGCAA-1	T095_B	M	18_Monocyte
T095_B_GCTCAGGCAAGCTCAAAGAGGCAA-1	T095_B	M	9_T cell_proliferating
T095_B_ACCCTAATCAAGGGTTAGAGGCAA-1	T095_B	M	19_cDC1_Monocyte
T095_B_TTTGCCCGTCCTTATTAGAGGCAA-1	T095_B	M	18_Monocyte
T095_B_ATAGACTCACAAATACAGAGGCAA-1	T095_B	M	5_CD8A T cell
T095_B_ATACCTGTCATAGGTAAGTAGGCT-1	T095_B	M	18_Monocyte
T095_B_TCTACCTTCTATTGCGAGTAGGCT-1	T095_B	M	24_pDC_Plasma cell
T095_B_AAGTTGTCACTCAGTTAGTAGGCT-1	T095_B	M	9_T cell_proliferating
T095_B_GGCTGAGGTTGGAGCGAGTAGGCT-1	T095_B	M	4_CD4 T cell_Effector
T095_B_AGTAAACGTTCATTAGAGTAGGCT-1	T095_B	M	9_T cell_proliferating
T095_B_ACACAATCATGCAATGAGAGGCAA-1	T095_B	M	7_gd T cell_NK_ILC
T095_B_CTTGCGCCATCCCTCTAGTAGGCT-1	T095_B	M	4_CD4 T cell_Effector
T095_B_CACAAGGTCCGTCCAGAGAGGCAA-1	T095_B	M	8_Treg_FOXP3
T095_B_GTCATTGTCTGGCCATAGAGGCAA-1	T095_B	M	18_Monocyte
T095_B_CAGGGCAGTCGTTATAAGTAGGCT-1	T095_B	M	9_T cell_proliferating
T095_B_GGTTAAATCCAGAAACAGTAGGCT-1	T095_B	M	9_T cell_proliferating
T095_B_GCCGCTTCAGCTACCCAGTAGGCT-1	T095_B	M	9_T cell_proliferating
T095_B_TGGAAACTCACCCTGGAGAGGCAA-1	T095_B	M	9_T cell_proliferating
T095_B_GAACAATGTTCCGGGTAGTAGGCT-1	T095_B	M	9_T cell_proliferating
T095_B_TTATGGGCAGGAATAAAGAGGCAA-1	T095_B	M	5_CD8A T cell
T095_B_GCGAGGTTCCAGGAATAGTAGGCT-1	T095_B	M	18_Monocyte
T095_B_GCTAATAAGTACCCACAGAGGCAA-1	T095_B	M	19_cDC1_Monocyte
T095_B_ATGGCAGTCTGGTCTAAGAGGCAA-1	T095_B	M	6_CD4 T cell_Naive_Stem
T095_B_TTTGGCGGTATGTGAGAGTAGGCT-1	T095_B	M	5_CD8A T cell
T095_B_TCTCGCCTCGGCTAAGAGAGGCAA-1	T095_B	M	4_CD4 T cell_Effector
T095_B_GGCCTTTAGGTCTTGCAGTAGGCT-1	T095_B	M	6_CD4 T cell_Naive_Stem
T095_B_CAAGGTTAGGGTGGGAAGTAGGCT-1	T095_B	M	23_Mast cell
T095_B_AGCTACCTCGGGACTAAGAGGCAA-1	T095_B	M	7_gd T cell_NK_ILC
T095_B_TGTCCAGGTATTACCAAGAGGCAA-1	T095_B	M	5_CD8A T cell
T095_B_GGACTAAGTCGAGGCAAGTAGGCT-1	T095_B	M	4_CD4 T cell_Effector
T095_B_CCATGGTTCGGCTAAGAGTAGGCT-1	T095_B	M	8_Treg_FOXP3
T095_B_AAAGTAGCAGGCAACTAGAGGCAA-1	T095_B	M	7_gd T cell_NK_ILC
T095_B_GCATTCATCTGTGCACAGTAGGCT-1	T095_B	M	7_gd T cell_NK_ILC
T095_B_ACCCAAACATTGCCTGAGTAGGCT-1	T095_B	M	4_CD4 T cell_Effector
T095_B_AGACTCACAACCTGTTAGAGGCAA-1	T095_B	M	7_gd T cell_NK_ILC
T095_B_CGCATGAAGTTTGCTGAGAGGCAA-1	T095_B	M	9_T cell_proliferating
T095_B_GTCCAAACACGGGCTAAGAGGCAA-1	T095_B	M	9_T cell_proliferating
T095_B_ACTCCCACATCAAGCAAGTAGGCT-1	T095_B	M	14_AM_Mito-high
T095_B_GCTTGATGTCGGTTATAGAGGCAA-1	T095_B	M	18_Monocyte
T095_B_GTGGCTAAGGCCATGAAGAGGCAA-1	T095_B	M	5_CD8A T cell
T095_B_AGGGACCTCAGCACGAAGTAGGCT-1	T095_B	M	18_Monocyte
T095_B_TTAGCCGGTTCCGTGAAGAGGCAA-1	T095_B	M	9_T cell_proliferating
T095_B_ACCCAACTCCTTTGGAAGAGGCAA-1	T095_B	M	5_CD8A T cell
T095_B_AGTGCGGGTAGCCTTGAGAGGCAA-1	T095_B	M	5_CD8A T cell
T095_B_CTTGCGCCATTGTGTCAGTAGGCT-1	T095_B	M	4_CD4 T cell_Effector
T095_B_GTGCCTTAGCCATAAAAGAGGCAA-1	T095_B	M	7_gd T cell_NK_ILC
T095_B_AGCTTCCAGTCTGTGCAGAGGCAA-1	T095_B	M	9_T cell_proliferating
T095_B_TCATGAAAGGTCAAGTAGAGGCAA-1	T095_B	M	4_CD4 T cell_Effector
T095_B_AACATTGAGTGTCCACAGTAGGCT-1	T095_B	M	4_CD4 T cell_Effector
T095_B_TATGGTGCACAAGCGTAGAGGCAA-1	T095_B	M	4_CD4 T cell_Effector
T095_B_AGCATCCTCCTCACTTAGTAGGCT-1	T095_B	M	8_Treg_FOXP3
T095_B_TACGGACCAGTGAGAGAGAGGCAA-1	T095_B	M	5_CD8A T cell
T095_B_CGGTGAGGTGATAAACAGAGGCAA-1	T095_B	M	9_T cell_proliferating
T095_B_TAGTTTGGTATGTTTGAGTAGGCT-1	T095_B	M	19_cDC1_Monocyte
T095_B_AAGTTGCAGTCAATGAAGTAGGCT-1	T095_B	M	5_CD8A T cell
T095_B_GACCAGGGTAAGCGTAAGTAGGCT-1	T095_B	M	4_CD4 T cell_Effector
T095_B_TGTGGGTCACTCAGTTAGTAGGCT-1	T095_B	M	4_CD4 T cell_Effector
T095_B_GGCGAATGTCCAGCTAAGTAGGCT-1	T095_B	M	5_CD8A T cell
T095_B_AGCGTTTGTGCGTACCAGAGGCAA-1	T095_B	M	8_Treg_FOXP3
T095_B_TCCCGTTGTTGTGAGAAGTAGGCT-1	T095_B	M	8_Treg_FOXP3
T095_B_CCAACCGTCGCTTCGGAGAGGCAA-1	T095_B	M	4_CD4 T cell_Effector
T095_B_TAGGCGCAGGCCCATTAGTAGGCT-1	T095_B	M	8_Treg_FOXP3
T095_B_GAGCCATCAGGAATAAAGAGGCAA-1	T095_B	M	5_CD8A T cell
T095_B_CCTCAAGGTTGGATAGAGTAGGCT-1	T095_B	M	4_CD4 T cell_Effector
T095_B_ACAATGTCAGCTCGCTAGAGGCAA-1	T095_B	M	9_T cell_proliferating
T095_B_TCCGGAGCAGGTATTGAGAGGCAA-1	T095_B	M	8_Treg_FOXP3
T095_B_GAGTAATGTAAGAATCAGTAGGCT-1	T095_B	M	18_Monocyte
T095_B_TGTTTCGAGATAACGCAGTAGGCT-1	T095_B	M	24_pDC_Plasma cell
T095_B_ACCAACTGTGCATTACAGAGGCAA-1	T095_B	M	4_CD4 T cell_Effector
T095_B_TGTCGAGAGATGAAGGAGAGGCAA-1	T095_B	M	5_CD8A T cell
T095_B_CGCAACTTCGTGATTTAGAGGCAA-1	T095_B	M	5_CD8A T cell
T095_B_CCATTCGCATGGATTGAGTAGGCT-1	T095_B	M	9_T cell_proliferating
T095_B_CGCATTTCAAAGCTCAAGTAGGCT-1	T095_B	M	9_T cell_proliferating
T095_B_TATTGGGCAAACACGCAGAGGCAA-1	T095_B	M	5_CD8A T cell
T095_B_AGTCATAAGCGAAGAAAGAGGCAA-1	T095_B	M	5_CD8A T cell
T095_B_TGCGATACACTCCCTTAGAGGCAA-1	T095_B	M	24_pDC_Plasma cell
T095_B_CATGCTGGTGCGGAATAGTAGGCT-1	T095_B	M	6_CD4 T cell_Naive_Stem
T095_B_ACCCAAACATTGAACGAGTAGGCT-1	T095_B	M	14_AM_Mito-high
T095_B_TTACGGACATCCCAATAGTAGGCT-1	T095_B	M	9_T cell_proliferating
T095_B_GCTGTAACAGGTAGCTAGAGGCAA-1	T095_B	M	18_Monocyte
T095_B_TCAAGTGCAGCCTTCAAGTAGGCT-1	T095_B	M	5_CD8A T cell
T095_B_CTCATAAGTTAATCCAAGTAGGCT-1	T095_B	M	18_Monocyte
T095_B_TACCGGCGTAATGGTGAGAGGCAA-1	T095_B	M	4_CD4 T cell_Effector
T095_B_TAGTCCTCAAGAACAAAGAGGCAA-1	T095_B	M	4_CD4 T cell_Effector
T095_B_GGATTGCCAGCATTTCAGTAGGCT-1	T095_B	M	8_Treg_FOXP3
T095_B_TTATTGGGTGTTTCGGAGTAGGCT-1	T095_B	M	23_Mast cell
T095_B_GCGCAAGGTTCTCAAAAGAGGCAA-1	T095_B	M	5_CD8A T cell
T095_B_CAAAGGGCAAGGGTCTAGTAGGCT-1	T095_B	M	8_Treg_FOXP3
T095_B_AAGTACCAGCTAAACAAGTAGGCT-1	T095_B	M	4_CD4 T cell_Effector
T095_B_CCTTCCATCCAACATTAGAGGCAA-1	T095_B	M	5_CD8A T cell
T095_B_TATGAGGGTGCATTACAGAGGCAA-1	T095_B	M	18_Monocyte
T095_B_CCCATTCGTCGAAGTAAGAGGCAA-1	T095_B	M	6_CD4 T cell_Naive_Stem
T095_B_GATATGATCGCGAAATAGAGGCAA-1	T095_B	M	9_T cell_proliferating
T095_B_CTAATCTAGGTGAGGGAGAGGCAA-1	T095_B	M	5_CD8A T cell
T095_B_GAGCCATCAATAGCTGAGTAGGCT-1	T095_B	M	8_Treg_FOXP3
T095_B_GCATTGTGTTGCGGGAAGAGGCAA-1	T095_B	M	4_CD4 T cell_Effector
T095_B_CTCTCGACACTGACTTAGTAGGCT-1	T095_B	M	9_T cell_proliferating
T095_B_TAGTGAGGTGTGTTACAGTAGGCT-1	T095_B	M	18_Monocyte
T095_B_TAACCACGTACGGGCAAGAGGCAA-1	T095_B	M	9_T cell_proliferating
T095_B_GAGGTCCAGCTTATCGAGTAGGCT-1	T095_B	M	9_T cell_proliferating
T095_B_TGTTGTCCAGGAGCAAAGAGGCAA-1	T095_B	M	9_T cell_proliferating
T095_B_AACCATTTCGTCCCGAAGTAGGCT-1	T095_B	M	4_CD4 T cell_Effector
T095_B_CGATGACCAATCAAACAGAGGCAA-1	T095_B	M	8_Treg_FOXP3
T095_B_CGTAAACAGGTTTCGCAGAGGCAA-1	T095_B	M	4_CD4 T cell_Effector
T095_B_GGCCTAAAGCTTGAGGAGTAGGCT-1	T095_B	M	4_CD4 T cell_Effector
T095_B_TCGCATTCACATAAGTAGTAGGCT-1	T095_B	M	18_Monocyte
T095_B_GCATAATCATAATGACAGTAGGCT-1	T095_B	M	24_pDC_Plasma cell
T095_B_CATGCCAGTGAACGACAGTAGGCT-1	T095_B	M	4_CD4 T cell_Effector
T095_B_CTCAACATCAGCTACCAGAGGCAA-1	T095_B	M	5_CD8A T cell
T095_B_CTTAACAGTAAACCCTAGTAGGCT-1	T095_B	M	5_CD8A T cell
T095_B_AACTTACTCACCCTGGAGTAGGCT-1	T095_B	M	9_T cell_proliferating
T095_B_AACCTATTCATGACAAAGTAGGCT-1	T095_B	M	18_Monocyte
T095_B_GGCTCAAAGTCTACCAAGTAGGCT-1	T095_B	M	4_CD4 T cell_Effector
T095_B_GGACTAAGTCATGAAGAGAGGCAA-1	T095_B	M	5_CD8A T cell
T095_B_CTATTAGGTCTACCAGAGAGGCAA-1	T095_B	M	18_Monocyte
T095_B_CGATTGTGTTAGTCTAAGTAGGCT-1	T095_B	M	9_T cell_proliferating
T095_B_ATTTGTGGTCAATGTCAGTAGGCT-1	T095_B	M	18_Monocyte
T095_B_CTGAATCGTGAGTAATAGTAGGCT-1	T095_B	M	24_pDC_Plasma cell
T095_B_GTTAACTTCGGCTAAGAGTAGGCT-1	T095_B	M	9_T cell_proliferating
T095_B_CACAGCAAGCTCATTGAGTAGGCT-1	T095_B	M	23_Mast cell
T095_B_GCACAAAGTAAGTCGAAGTAGGCT-1	T095_B	M	7_gd T cell_NK_ILC
T095_B_ACCAATAAGTCATGAAAGTAGGCT-1	T095_B	M	18_Monocyte
T095_B_GACTAAATCGGTACGAAGAGGCAA-1	T095_B	M	9_T cell_proliferating
T095_B_ACCGGTTTCGAAGGCCAGAGGCAA-1	T095_B	M	5_CD8A T cell
T095_B_GTTGTTCCAAACGGTCAGTAGGCT-1	T095_B	M	20_Migratory DC
T095_B_TCAACAAAGTCATCATAGAGGCAA-1	T095_B	M	8_Treg_FOXP3
T095_B_GACTGAGTCAAGGGCCAGAGGCAA-1	T095_B	M	7_gd T cell_NK_ILC
T095_B_TGGTTACGTACCTCAGAGTAGGCT-1	T095_B	M	6_CD4 T cell_Naive_Stem
T095_B_ACCACGTTCTCACCGGAGTAGGCT-1	T095_B	M	5_CD8A T cell
T095_B_AGACTCCTCTGTCAGCAGAGGCAA-1	T095_B	M	5_CD8A T cell
T095_B_ACTAGGTAGCTTCCTTAGAGGCAA-1	T095_B	M	9_T cell_proliferating
T095_B_GGGTGAGAGCTCAAGGAGTAGGCT-1	T095_B	M	4_CD4 T cell_Effector
T095_B_AAAGGTGAGACCTTTGAGAGGCAA-1	T095_B	M	6_CD4 T cell_Naive_Stem
T095_B_ATAGGCGTCGTAAAGCAGTAGGCT-1	T095_B	M	18_Monocyte
T095_B_CTTGCGCCAAGTCGCGAGTAGGCT-1	T095_B	M	9_T cell_proliferating
T095_B_TAAGAAGCAAGGGTCTAGAGGCAA-1	T095_B	M	5_CD8A T cell
T095_B_TCGCCTCTCGGTACGAAGAGGCAA-1	T095_B	M	18_Monocyte
T095_B_AGACAAACACCTTTGGAGAGGCAA-1	T095_B	M	5_CD8A T cell
T095_B_CATCAAGCATGAGCTAAGTAGGCT-1	T095_B	M	8_Treg_FOXP3
T095_B_GGCGAAACAACAGCTAAGAGGCAA-1	T095_B	M	6_CD4 T cell_Naive_Stem
T095_B_TGTTTGAGTATAGTGGAGTAGGCT-1	T095_B	M	4_CD4 T cell_Effector
T095_B_ACCAGGTCAGTTAAACAGTAGGCT-1	T095_B	M	8_Treg_FOXP3
T095_B_GGGTGAGAGTAACTTCAGAGGCAA-1	T095_B	M	4_CD4 T cell_Effector
T095_B_GCACTCAGTGGCGTAGAGAGGCAA-1	T095_B	M	4_CD4 T cell_Effector
T095_B_CATTGACGTTTCCAAAAGTAGGCT-1	T095_B	M	8_Treg_FOXP3
T095_B_AGTTACTTCATAGGTAAGTAGGCT-1	T095_B	M	5_CD8A T cell
T095_B_GCTGATGAGGTGTCCTAGTAGGCT-1	T095_B	M	9_T cell_proliferating
T095_B_CCAAGCTTCGCCTATAAGTAGGCT-1	T095_B	M	5_CD8A T cell
T095_B_CTTTAGGTCAAGGGCCAGAGGCAA-1	T095_B	M	4_CD4 T cell_Effector
T095_B_TCCACCCTCACAAGCGAGTAGGCT-1	T095_B	M	5_CD8A T cell
T095_B_CCAAACTGTTTGCAACAGTAGGCT-1	T095_B	M	4_CD4 T cell_Effector
T095_B_TTAGGTGCATGTGGGTAGTAGGCT-1	T095_B	M	18_Monocyte
T095_B_AGTGACCCATATAGGTAGTAGGCT-1	T095_B	M	9_T cell_proliferating
T095_B_CGGTCAAAGCCATCGTAGTAGGCT-1	T095_B	M	9_T cell_proliferating
T095_B_GCCAGTTTCAGTTTACAGAGGCAA-1	T095_B	M	16_AM_IFN-responsive
T095_B_TAGTGAGGTATGTTGCAGTAGGCT-1	T095_B	M	15_Mo-derived AM_FPR3
T095_B_ACACCAACAGCGGATTAGTAGGCT-1	T095_B	M	16_AM_IFN-responsive
T095_B_TCGATAAAGACATAGCAGAGGCAA-1	T095_B	M	6_CD4 T cell_Naive_Stem
T095_B_TTGACATTCCCACATAAGAGGCAA-1	T095_B	M	6_CD4 T cell_Naive_Stem
T095_B_AAATCGATCACTATGTAGTAGGCT-1	T095_B	M	6_CD4 T cell_Naive_Stem
T095_B_CGTTATGTCAATCGCCAGAGGCAA-1	T095_B	M	4_CD4 T cell_Effector
T095_B_AACTAACCATGGCTAAAGTAGGCT-1	T095_B	M	5_CD8A T cell
T095_B_GGAACATTCACAAATGAGAGGCAA-1	T095_B	M	5_CD8A T cell
T095_B_CTACCATCACCTCGACAGTAGGCT-1	T095_B	M	6_CD4 T cell_Naive_Stem
T095_B_TGCAGGTCAGGATGCTAGTAGGCT-1	T095_B	M	6_CD4 T cell_Naive_Stem
T095_B_TATCGAGCATCTATGCAGTAGGCT-1	T095_B	M	5_CD8A T cell
T095_B_TGGTTACGTCTAACCGAGAGGCAA-1	T095_B	M	7_gd T cell_NK_ILC
T095_B_ACCAATTTCAAGGTCGAGTAGGCT-1	T095_B	M	6_CD4 T cell_Naive_Stem
T095_B_CAGGCTAAGCAAAGCTAGAGGCAA-1	T095_B	M	22_B cell
T095_B_TGCAGCAAGTCCTCAAAGTAGGCT-1	T095_B	M	5_CD8A T cell
T095_B_GGACATAGTACTTAGCAGTAGGCT-1	T095_B	M	5_CD8A T cell
T095_B_ACACGCGCATAGGGTCAGAGGCAA-1	T095_B	M	8_Treg_FOXP3
T095_B_CCTATCGCATTTGGGAAGAGGCAA-1	T095_B	M	4_CD4 T cell_Effector
T095_B_GGGTTTCTCCGAAAGTAGAGGCAA-1	T095_B	M	5_CD8A T cell
T095_B_GTGGCGAGTTCGATGTAGTAGGCT-1	T095_B	M	5_CD8A T cell
T095_B_ACCACAACATAGCGACAGTAGGCT-1	T095_B	M	4_CD4 T cell_Effector
T095_B_TCACCTAAGAGGCGTCAGTAGGCT-1	T095_B	M	6_CD4 T cell_Naive_Stem
T095_B_CAAACTTTCTTGAGGGAGAGGCAA-1	T095_B	M	4_CD4 T cell_Effector
T095_B_TGGTTTGTCGCCTATAAGTAGGCT-1	T095_B	M	6_CD4 T cell_Naive_Stem
T095_B_TACTTTCGTAAATAGCAGAGGCAA-1	T095_B	M	4_CD4 T cell_Effector
T095_B_ACTCGAACATTAGCGAAGAGGCAA-1	T095_B	M	5_CD8A T cell
T095_B_CATTAGGCAAGTTGGCAGAGGCAA-1	T095_B	M	6_CD4 T cell_Naive_Stem
T095_B_AACTGGGTCTTAAGGAAGTAGGCT-1	T095_B	M	5_CD8A T cell
T095_B_TTCTCACTCGCTCAGTAGTAGGCT-1	T095_B	M	8_Treg_FOXP3
T095_B_ATGAGGCGTCCTTAGGAGTAGGCT-1	T095_B	M	9_T cell_proliferating
T095_B_TGAATAGTCCTGCAACAGAGGCAA-1	T095_B	M	5_CD8A T cell
T095_B_TATTGCAGTGGTTATCAGAGGCAA-1	T095_B	M	4_CD4 T cell_Effector
T095_B_ATCGTGACATAAGTCGAGAGGCAA-1	T095_B	M	5_CD8A T cell
T095_B_GGGTTTCTCATTTAGCAGTAGGCT-1	T095_B	M	5_CD8A T cell
T095_B_AAGGCCCAGCACCTTAAGTAGGCT-1	T095_B	M	5_CD8A T cell
T095_B_TTGCGCAGTACTTACAAGTAGGCT-1	T095_B	M	5_CD8A T cell
T095_B_CAGGGCAGTAATCCGTAGAGGCAA-1	T095_B	M	6_CD4 T cell_Naive_Stem
T095_B_TTACCTTGTCCCTCTGAGTAGGCT-1	T095_B	M	4_CD4 T cell_Effector
T095_B_CGCATCCCACCTTTGGAGTAGGCT-1	T095_B	M	5_CD8A T cell
T095_B_CTAAGGCCAAGTAAGAAGTAGGCT-1	T095_B	M	6_CD4 T cell_Naive_Stem
T095_B_GGCTGGTAGAGGCGGAAGTAGGCT-1	T095_B	M	6_CD4 T cell_Naive_Stem
T095_B_AAGTTCGCAAATGACTAGTAGGCT-1	T095_B	M	6_CD4 T cell_Naive_Stem
T095_B_GTTGTTCCAACGACTAAGTAGGCT-1	T095_B	M	5_CD8A T cell
T095_B_GAATCACAGCAAACCGAGTAGGCT-1	T095_B	M	6_CD4 T cell_Naive_Stem
T095_B_AACTAAGTCGGTTCCGAGAGGCAA-1	T095_B	M	5_CD8A T cell
T095_B_TTGAACAAGGCCATGAAGAGGCAA-1	T095_B	M	6_CD4 T cell_Naive_Stem
T095_B_CCTTCCATCATAATCCAGTAGGCT-1	T095_B	M	5_CD8A T cell
T095_B_ACGCATGAGTTACAGAAGTAGGCT-1	T095_B	M	5_CD8A T cell
T095_B_CATGCTTCAGCAATTGAGAGGCAA-1	T095_B	M	5_CD8A T cell
T095_B_TACTCACCATAGCGACAGTAGGCT-1	T095_B	M	6_CD4 T cell_Naive_Stem
T095_B_AGGAGGTAGAGGCGTCAGTAGGCT-1	T095_B	M	8_Treg_FOXP3
T095_B_TCCAATAGTCAAGCTTAGTAGGCT-1	T095_B	M	6_CD4 T cell_Naive_Stem
T095_B_CATGCTTCATGCGCAGAGTAGGCT-1	T095_B	M	6_CD4 T cell_Naive_Stem
T095_B_TTATCACAGAGAGCAAAGTAGGCT-1	T095_B	M	4_CD4 T cell_Effector
T095_B_ATGTTAGAGCTCAACCAGTAGGCT-1	T095_B	M	4_CD4 T cell_Effector
T095_B_GACCCAAAGGATGCATAGTAGGCT-1	T095_B	M	6_CD4 T cell_Naive_Stem
T095_B_TAGTCTCCAATATGGTAGTAGGCT-1	T095_B	M	9_T cell_proliferating
T095_B_TTCAACTAGCTTGAGGAGTAGGCT-1	T095_B	M	4_CD4 T cell_Effector
T095_B_CCGTCAAGTATTTACGAGAGGCAA-1	T095_B	M	5_CD8A T cell
T095_B_AGTGCGGGTTCGAATCAGAGGCAA-1	T095_B	M	17_AM_stressed
T095_B_GGACCCACACGTTACTAGTAGGCT-1	T095_B	M	4_CD4 T cell_Effector
T095_B_ATTGGCGAGGCTTAAAAGTAGGCT-1	T095_B	M	6_CD4 T cell_Naive_Stem
T095_B_GTCCCTGAGGTTATGAAGTAGGCT-1	T095_B	M	4_CD4 T cell_Effector
T095_B_TAAAGGGAGTATGGTAAGTAGGCT-1	T095_B	M	4_CD4 T cell_Effector
T095_B_ACGTTCGGTGATTACCAGTAGGCT-1	T095_B	M	6_CD4 T cell_Naive_Stem
T095_B_TCGCTCGAGGTAACTAAGTAGGCT-1	T095_B	M	6_CD4 T cell_Naive_Stem
T095_B_CGCATTTCAAAGCTCAAGAGGCAA-1	T095_B	M	6_CD4 T cell_Naive_Stem
T095_B_TTGAGGTAGTGATCAAAGAGGCAA-1	T095_B	M	6_CD4 T cell_Naive_Stem
T095_B_TTAGAGCAGCCCGTTGAGAGGCAA-1	T095_B	M	6_CD4 T cell_Naive_Stem
T095_B_CCCATCACAGTAAGTTAGTAGGCT-1	T095_B	M	5_CD8A T cell
T095_B_TTGAGCGAGCCTCTAAAGTAGGCT-1	T095_B	M	8_Treg_FOXP3
T095_B_TACGTTCCAGGCGAAAAGTAGGCT-1	T095_B	M	6_CD4 T cell_Naive_Stem
T095_B_CCCATCCTCCTCAAGCAGAGGCAA-1	T095_B	M	6_CD4 T cell_Naive_Stem
T095_B_CAGTGTGAGGTAATTGAGTAGGCT-1	T095_B	M	6_CD4 T cell_Naive_Stem
T095_B_TAGCTGCTCTGGCCCAAGTAGGCT-1	T095_B	M	5_CD8A T cell
T095_B_TTCCAACCAAGAACAAAGTAGGCT-1	T095_B	M	6_CD4 T cell_Naive_Stem
T095_B_ACTTGAAAGCACGCAAAGAGGCAA-1	T095_B	M	6_CD4 T cell_Naive_Stem
T095_B_CCTCCAACATTGACTCAGAGGCAA-1	T095_B	M	6_CD4 T cell_Naive_Stem
T095_B_TAGTTTCAGTTAACAGAGAGGCAA-1	T095_B	M	8_Treg_FOXP3
T095_B_GCGCAACAGGACACGCAGTAGGCT-1	T095_B	M	5_CD8A T cell
T095_B_ATCGTTAGTGGTGCAGAGTAGGCT-1	T095_B	M	6_CD4 T cell_Naive_Stem
T095_B_AGAGAGCAGTGATGGTAGAGGCAA-1	T095_B	M	6_CD4 T cell_Naive_Stem
T095_B_GACTTCGGTCGGTTTGAGAGGCAA-1	T095_B	M	6_CD4 T cell_Naive_Stem
T095_B_GGAACAAAGCCATTTGAGAGGCAA-1	T095_B	M	6_CD4 T cell_Naive_Stem
T095_B_CAATAGCAGGTAATTGAGAGGCAA-1	T095_B	M	6_CD4 T cell_Naive_Stem
T095_B_GCAGTTTGTTGACCCAAGTAGGCT-1	T095_B	M	5_CD8A T cell
T095_B_AACTAACCAGTTGCCCAGTAGGCT-1	T095_B	M	4_CD4 T cell_Effector
T095_B_CCAGCTAGTTATGAGGAGAGGCAA-1	T095_B	M	6_CD4 T cell_Naive_Stem
T095_B_GGAAGCCTCGTCAATTAGTAGGCT-1	T095_B	M	6_CD4 T cell_Naive_Stem
T095_B_ATTGCATTCGCCTCGAAGAGGCAA-1	T095_B	M	8_Treg_FOXP3
T095_B_GGCTGAGGTCAAGCTTAGTAGGCT-1	T095_B	M	4_CD4 T cell_Effector
T095_B_GTTGTTGTCAGGAGCCAGAGGCAA-1	T095_B	M	5_CD8A T cell
T095_B_AGCTTGTGTGCTCATGAGTAGGCT-1	T095_B	M	6_CD4 T cell_Naive_Stem
T095_B_TAGGCGCAGAGCCGGTAGAGGCAA-1	T095_B	M	6_CD4 T cell_Naive_Stem
T095_B_CGTGAGGGTTAGTGGAAGAGGCAA-1	T095_B	M	5_CD8A T cell
T095_B_CATGAGGTCACAAGCGAGTAGGCT-1	T095_B	M	6_CD4 T cell_Naive_Stem
T095_B_GAAGGATCAGTTATGGAGAGGCAA-1	T095_B	M	4_CD4 T cell_Effector
T095_B_ATGGCCCGTTGCTCCTAGAGGCAA-1	T095_B	M	5_CD8A T cell
T095_B_CTATCCGCAGATTGCAAGAGGCAA-1	T095_B	M	19_cDC1_Monocyte
T095_B_CCAACCGTCGGCTAAGAGTAGGCT-1	T095_B	M	6_CD4 T cell_Naive_Stem
T095_B_GCCTGCATCGGTACGAAGTAGGCT-1	T095_B	M	4_CD4 T cell_Effector
T095_B_GACGAGGAGCTCGACTAGAGGCAA-1	T095_B	M	6_CD4 T cell_Naive_Stem
T095_B_GGAGCTATCCGCTATAAGTAGGCT-1	T095_B	M	6_CD4 T cell_Naive_Stem
T095_B_GAAGAATAGCAATCGGAGAGGCAA-1	T095_B	M	6_CD4 T cell_Naive_Stem
T095_B_CCGTTGTAGAGGATAGAGAGGCAA-1	T095_B	M	6_CD4 T cell_Naive_Stem
T095_B_GGCCAAATCACAGCCTAGAGGCAA-1	T095_B	M	4_CD4 T cell_Effector
T095_B_GAGCTTGAGCGGCTTTAGTAGGCT-1	T095_B	M	6_CD4 T cell_Naive_Stem
T095_B_AAGCATGGTATTGCGTAGTAGGCT-1	T095_B	M	5_CD8A T cell
T095_B_GGTTAAATCATGCGTCAGAGGCAA-1	T095_B	M	5_CD8A T cell
T095_B_ACTAGTGCAGCAAGCTAGTAGGCT-1	T095_B	M	8_Treg_FOXP3
T095_B_CTACTGGGTCCTTCGTAGTAGGCT-1	T095_B	M	6_CD4 T cell_Naive_Stem
T095_B_GGCTTGAAGGACAAGAAGAGGCAA-1	T095_B	M	6_CD4 T cell_Naive_Stem
T095_B_CTTGATTAGTTGCAAAAGAGGCAA-1	T095_B	M	5_CD8A T cell
T095_B_CTATATCAGCCATAAAAGTAGGCT-1	T095_B	M	6_CD4 T cell_Naive_Stem
T095_B_GGTTTAGCAACTTAGGAGAGGCAA-1	T095_B	M	5_CD8A T cell
T095_B_GCAAATGGTTTACCGGAGTAGGCT-1	T095_B	M	7_gd T cell_NK_ILC
T095_B_ACTAAACCACTTCGATAGTAGGCT-1	T095_B	M	5_CD8A T cell
T095_B_GGCCTAAAGCCACTCGAGTAGGCT-1	T095_B	M	6_CD4 T cell_Naive_Stem
T095_B_GCAACGGGTTTGACTAAGAGGCAA-1	T095_B	M	6_CD4 T cell_Naive_Stem
T095_B_TAGTGTGCACATTGAGAGTAGGCT-1	T095_B	M	7_gd T cell_NK_ILC
T095_B_CTCGATTCATAAGCCAAGTAGGCT-1	T095_B	M	6_CD4 T cell_Naive_Stem
T095_B_AGCTAATCAGCCTTCAAGTAGGCT-1	T095_B	M	5_CD8A T cell
T095_B_AGACACTAGTTTGGTTAGTAGGCT-1	T095_B	M	5_CD8A T cell
T095_B_CGGTTAGAGCCAAACGAGTAGGCT-1	T095_B	M	6_CD4 T cell_Naive_Stem
T095_B_GTTGTGACATAGCCGGAGAGGCAA-1	T095_B	M	6_CD4 T cell_Naive_Stem
T095_B_GAACTTAAGAAGCATCAGTAGGCT-1	T095_B	M	6_CD4 T cell_Naive_Stem
T095_B_CCTTATTGTAACTACCAGTAGGCT-1	T095_B	M	6_CD4 T cell_Naive_Stem
T095_B_TCTTAGGTCAGCACAGAGAGGCAA-1	T095_B	M	4_CD4 T cell_Effector
T095_B_GCATTACGTATAGCGAAGAGGCAA-1	T095_B	M	6_CD4 T cell_Naive_Stem
T095_B_GGTTACCTCAATGGGTAGTAGGCT-1	T095_B	M	6_CD4 T cell_Naive_Stem
T095_B_GAAGTATGTTGTCATAAGTAGGCT-1	T095_B	M	5_CD8A T cell
T095_B_GTTGAATCACGATTAGAGTAGGCT-1	T095_B	M	5_CD8A T cell
T095_B_CTTAGAGCAGAGGCTTAGAGGCAA-1	T095_B	M	6_CD4 T cell_Naive_Stem
T095_B_CAGGTTGAGGCGAGTCAGTAGGCT-1	T095_B	M	7_gd T cell_NK_ILC
T095_B_TGAACAGGTTTACGACAGAGGCAA-1	T095_B	M	5_CD8A T cell
T095_B_AAATCCTTCCAGCTACAGTAGGCT-1	T095_B	M	6_CD4 T cell_Naive_Stem
T095_B_GGACATCCATCCCTCTAGTAGGCT-1	T095_B	M	5_CD8A T cell
T095_B_TAGGTCGAGTTGCGCTAGTAGGCT-1	T095_B	M	6_CD4 T cell_Naive_Stem
T095_B_TGTTGAGCAATCAAACAGTAGGCT-1	T095_B	M	6_CD4 T cell_Naive_Stem
T095_B_AACTGAATCAACCGCTAGTAGGCT-1	T095_B	M	6_CD4 T cell_Naive_Stem
T095_B_TTCAGGACACAATAGTAGAGGCAA-1	T095_B	M	8_Treg_FOXP3
T095_B_AGGCTTTGTTAGTGCTAGAGGCAA-1	T095_B	M	8_Treg_FOXP3
T095_B_GGTGCACAGAGAGCAAAGTAGGCT-1	T095_B	M	6_CD4 T cell_Naive_Stem
T095_B_GGATTATCAGTAAGTTAGAGGCAA-1	T095_B	M	6_CD4 T cell_Naive_Stem
T095_B_AAAGGCAAGTGATGGTAGTAGGCT-1	T095_B	M	6_CD4 T cell_Naive_Stem
T095_B_ACGCAAGTCCAACAGGAGTAGGCT-1	T095_B	M	6_CD4 T cell_Naive_Stem
T095_B_TTCTGTGAGCCATCGTAGAGGCAA-1	T095_B	M	6_CD4 T cell_Naive_Stem
T095_B_TTATTGCAGTGTGATAAGAGGCAA-1	T095_B	M	6_CD4 T cell_Naive_Stem
T095_B_GGAGCATGTGTTAGCTAGTAGGCT-1	T095_B	M	4_CD4 T cell_Effector
T095_B_CGTTCAATCGAGAGAAAGAGGCAA-1	T095_B	M	5_CD8A T cell
T095_B_TCTTGCTTCATGCGGAAGTAGGCT-1	T095_B	M	6_CD4 T cell_Naive_Stem
T095_B_CGACCGTGTGTTTGTAAGAGGCAA-1	T095_B	M	7_gd T cell_NK_ILC
T095_B_CTCATAAGTATTCGTAAGTAGGCT-1	T095_B	M	6_CD4 T cell_Naive_Stem
T095_B_CCTGATTCATCATGCTAGTAGGCT-1	T095_B	M	6_CD4 T cell_Naive_Stem
T095_B_AACTGGCCATCACGCCAGAGGCAA-1	T095_B	M	5_CD8A T cell
T095_B_ATGTTTGGTTAACGTCAGTAGGCT-1	T095_B	M	6_CD4 T cell_Naive_Stem
T095_B_ATTTACGGTAGCTTGTAGAGGCAA-1	T095_B	M	4_CD4 T cell_Effector
T095_B_AAAGTCATCGCCTGCAAGTAGGCT-1	T095_B	M	6_CD4 T cell_Naive_Stem
T095_B_CAATACTTCCCGCTGAAGTAGGCT-1	T095_B	M	4_CD4 T cell_Effector
T095_B_CCCATAATCTTGAAAGAGAGGCAA-1	T095_B	M	5_CD8A T cell
T095_B_GTGGTTCTCGAGGCGTAGTAGGCT-1	T095_B	M	6_CD4 T cell_Naive_Stem
T095_B_CTCTAACCATGGGTTAAGTAGGCT-1	T095_B	M	5_CD8A T cell
T095_B_CCGGCTATCGTAGTTTAGAGGCAA-1	T095_B	M	6_CD4 T cell_Naive_Stem
T095_B_AGCTTCTCAATAAGCTAGTAGGCT-1	T095_B	M	5_CD8A T cell
T095_B_CGCATTATCAAGTTTCAGAGGCAA-1	T095_B	M	4_CD4 T cell_Effector
T095_B_GCGATAAGTCCGGGTTAGTAGGCT-1	T095_B	M	5_CD8A T cell
T095_B_GGACCTTTCGAAGTTAAGAGGCAA-1	T095_B	M	5_CD8A T cell
T095_B_GGGATATTCGCCTATAAGTAGGCT-1	T095_B	M	4_CD4 T cell_Effector
T095_B_CAGCCAGCACCTAAGAAGAGGCAA-1	T095_B	M	6_CD4 T cell_Naive_Stem
T095_B_TCTATCTGTCGCAACCAGAGGCAA-1	T095_B	M	6_CD4 T cell_Naive_Stem
T095_B_CTGTTTACACATAGATAGTAGGCT-1	T095_B	M	4_CD4 T cell_Effector
T095_B_AAGGGAGGTATTCAGCAGTAGGCT-1	T095_B	M	5_CD8A T cell
T095_B_GGGTGGAAGTCCTGCGAGAGGCAA-1	T095_B	M	8_Treg_FOXP3
T095_B_CATACTTAGTTGCAGGAGTAGGCT-1	T095_B	M	8_Treg_FOXP3
T095_B_AAGTTCGCACAATACGAGAGGCAA-1	T095_B	M	6_CD4 T cell_Naive_Stem
T095_B_TGATTTGGTATGGTGAAGAGGCAA-1	T095_B	M	5_CD8A T cell
T095_B_TCAGTAAAGGATGTTAAGTAGGCT-1	T095_B	M	5_CD8A T cell
T095_B_GTTGCGCGTAATCCGTAGTAGGCT-1	T095_B	M	5_CD8A T cell
T095_B_TCGATATTCGCTTGGTAGTAGGCT-1	T095_B	M	5_CD8A T cell
T095_B_CCTACTTTCATTAGTCAGAGGCAA-1	T095_B	M	5_CD8A T cell
T095_B_TTCCGCACAATTCGGAAGTAGGCT-1	T095_B	M	4_CD4 T cell_Effector
T095_B_TACCATCCAAGCGAAGAGAGGCAA-1	T095_B	M	6_CD4 T cell_Naive_Stem
T095_B_TGCAAGCCATCATGTCAGTAGGCT-1	T095_B	M	5_CD8A T cell
T095_B_GGAGTCGGTGCGCATCAGAGGCAA-1	T095_B	M	4_CD4 T cell_Effector
T095_B_GCGTGTTTCCAATGAAAGAGGCAA-1	T095_B	M	4_CD4 T cell_Effector
T095_B_AACTAACCATCACGAAAGTAGGCT-1	T095_B	M	7_gd T cell_NK_ILC
T095_B_GCAGCAATCACAACAAAGTAGGCT-1	T095_B	M	5_CD8A T cell
T095_B_CCCATTAAGCGATGGCAGAGGCAA-1	T095_B	M	6_CD4 T cell_Naive_Stem
T095_B_GAGCTAGTCGAAGCATAGAGGCAA-1	T095_B	M	6_CD4 T cell_Naive_Stem
T095_B_GTAACCACAATGTTCCAGAGGCAA-1	T095_B	M	7_gd T cell_NK_ILC
T095_B_GCTTCTAAGACTATTCAGTAGGCT-1	T095_B	M	5_CD8A T cell
T095_B_AACTGGGTCTAGCCTAAGAGGCAA-1	T095_B	M	6_CD4 T cell_Naive_Stem
T095_B_CCTTAAAGTTGTTGTAAGAGGCAA-1	T095_B	M	6_CD4 T cell_Naive_Stem
T095_B_CTAGATAAGGCCATTCAGAGGCAA-1	T095_B	M	5_CD8A T cell
T095_B_TCCACCTGTGTGAGGTAGAGGCAA-1	T095_B	M	6_CD4 T cell_Naive_Stem
T095_B_GATTGGCCACTAACGAAGAGGCAA-1	T095_B	M	6_CD4 T cell_Naive_Stem
T095_B_CCTAGGTTCACAGATAAGAGGCAA-1	T095_B	M	4_CD4 T cell_Effector
T095_B_ATCTAGCGTGTGAGACAGTAGGCT-1	T095_B	M	6_CD4 T cell_Naive_Stem
T095_B_AGCGATCCAAGCTATGAGAGGCAA-1	T095_B	M	5_CD8A T cell
T095_B_CTTGAACGTATGGGACAGAGGCAA-1	T095_B	M	6_CD4 T cell_Naive_Stem
T095_B_GCACACCGTTTATCGAAGTAGGCT-1	T095_B	M	6_CD4 T cell_Naive_Stem
T095_B_TGAACCACACCAACAAAGAGGCAA-1	T095_B	M	6_CD4 T cell_Naive_Stem
T095_B_GACGCAATCGACTTGCAGTAGGCT-1	T095_B	M	6_CD4 T cell_Naive_Stem
T095_B_AATCGTTTCCGAAAGTAGTAGGCT-1	T095_B	M	8_Treg_FOXP3
T095_B_CAGTTAAAGAATGGCTAGAGGCAA-1	T095_B	M	5_CD8A T cell
T095_B_CCAATACGTAGGAGGAAGTAGGCT-1	T095_B	M	22_B cell
T095_B_CGCATTATCAACCGCTAGTAGGCT-1	T095_B	M	6_CD4 T cell_Naive_Stem
T095_B_TGGACAAGTTCGATGTAGTAGGCT-1	T095_B	M	6_CD4 T cell_Naive_Stem
T095_B_ACCCAACTCGAAGCATAGAGGCAA-1	T095_B	M	5_CD8A T cell
T095_B_AGCTTTGTCGGTAAACAGTAGGCT-1	T095_B	M	5_CD8A T cell
T095_B_TTCGATGTCCAACAGGAGAGGCAA-1	T095_B	M	6_CD4 T cell_Naive_Stem
T095_B_CTGATCCAGGATTAGCAGTAGGCT-1	T095_B	M	5_CD8A T cell
T095_B_TTCGCCTGTGGCTTTGAGAGGCAA-1	T095_B	M	6_CD4 T cell_Naive_Stem
T095_B_CGATTACGTCATTACAAGTAGGCT-1	T095_B	M	6_CD4 T cell_Naive_Stem
T095_B_AGGCTTTGTATTGCGTAGAGGCAA-1	T095_B	M	7_gd T cell_NK_ILC
T095_B_GCTCCTGAGCGGCTTTAGTAGGCT-1	T095_B	M	18_Monocyte
T095_B_TATGTTGGTGACACAAAGAGGCAA-1	T095_B	M	7_gd T cell_NK_ILC
T095_B_ATAGCAGGTGATTACCAGAGGCAA-1	T095_B	M	4_CD4 T cell_Effector
T095_B_CTAGGTTGTAGCCACCAGTAGGCT-1	T095_B	M	6_CD4 T cell_Naive_Stem
T095_B_ACCTCTAAGGATCCAGAGAGGCAA-1	T095_B	M	6_CD4 T cell_Naive_Stem
T095_B_GGCCTAAAGGCGCAGTAGAGGCAA-1	T095_B	M	5_CD8A T cell
T095_B_GCGCTTAGTTTGAGCTAGTAGGCT-1	T095_B	M	8_Treg_FOXP3
T095_B_GCGAACGGTCGAAGGTAGAGGCAA-1	T095_B	M	6_CD4 T cell_Naive_Stem
T095_B_GTTAAGGGTACGATTCAGTAGGCT-1	T095_B	M	5_CD8A T cell
T095_B_ACTACAAAGCTGATGGAGTAGGCT-1	T095_B	M	6_CD4 T cell_Naive_Stem
T095_B_TATTGGGCACATACCTAGTAGGCT-1	T095_B	M	6_CD4 T cell_Naive_Stem
T095_B_TCGATATTCCCAGACTAGAGGCAA-1	T095_B	M	4_CD4 T cell_Effector
T095_B_TGAGTCTGTCCAATACAGTAGGCT-1	T095_B	M	7_gd T cell_NK_ILC
T095_B_GCCGTGACAATCGTTCAGAGGCAA-1	T095_B	M	5_CD8A T cell
T095_B_CTGGCTGTCTGGTCTAAGAGGCAA-1	T095_B	M	6_CD4 T cell_Naive_Stem
T095_B_GACATTCGTTCACTCCAGTAGGCT-1	T095_B	M	4_CD4 T cell_Effector
T095_B_ACCGGCTGTACGTTACAGAGGCAA-1	T095_B	M	8_Treg_FOXP3
T095_B_GCTGGTAAGTCACTATAGTAGGCT-1	T095_B	M	8_Treg_FOXP3
T095_B_CTCATGATCAAGGGCCAGAGGCAA-1	T095_B	M	4_CD4 T cell_Effector
T095_B_TGGTTAGCATCAAGCAAGAGGCAA-1	T095_B	M	4_CD4 T cell_Effector
T095_B_GGCGCTTGTACCTCAGAGTAGGCT-1	T095_B	M	6_CD4 T cell_Naive_Stem
T095_B_TTATGTCAGGTAGTTAAGTAGGCT-1	T095_B	M	4_CD4 T cell_Effector
T095_B_AGGCTATAGTTATTGCAGTAGGCT-1	T095_B	M	5_CD8A T cell
T095_B_TGACTACGTTGAGCTTAGTAGGCT-1	T095_B	M	4_CD4 T cell_Effector
T095_B_TTGAGCGAGTCCTCAAAGTAGGCT-1	T095_B	M	5_CD8A T cell
T095_B_CTGATCCAGTTGGATAAGTAGGCT-1	T095_B	M	6_CD4 T cell_Naive_Stem
T095_B_GGCTTGAAGCAAATTGAGTAGGCT-1	T095_B	M	6_CD4 T cell_Naive_Stem
T095_B_AGTTAGGGTGTGACCCAGAGGCAA-1	T095_B	M	6_CD4 T cell_Naive_Stem
T095_B_CGCAAGGGTTTGTTTCAGAGGCAA-1	T095_B	M	6_CD4 T cell_Naive_Stem
T095_B_ACCATATTCGTAACCCAGTAGGCT-1	T095_B	M	4_CD4 T cell_Effector
T095_B_CTAAGTGCAGGCCTCTAGAGGCAA-1	T095_B	M	5_CD8A T cell
T095_B_GTAGGCGGTTAGCATCAGAGGCAA-1	T095_B	M	5_CD8A T cell
T095_B_ACCTGGAAGCTAGATAAGTAGGCT-1	T095_B	M	6_CD4 T cell_Naive_Stem
T095_B_GTTCACCAGGTAAGTCAGTAGGCT-1	T095_B	M	4_CD4 T cell_Effector
T095_B_CCTAAGGAGACCATTTAGAGGCAA-1	T095_B	M	1_AM_IFI27
T095_B_GCTTAGCTCTATTGGTAGAGGCAA-1	T095_B	M	5_CD8A T cell
T095_B_GAGATACTCGCCTGCAAGTAGGCT-1	T095_B	M	5_CD8A T cell
T095_B_CTTGTGTCAAACCTGAAGAGGCAA-1	T095_B	M	6_CD4 T cell_Naive_Stem
T095_B_AGTGCAAGTGTTTGGTAGAGGCAA-1	T095_B	M	6_CD4 T cell_Naive_Stem
T095_B_GCTGACTTCGATTATCAGTAGGCT-1	T095_B	M	4_CD4 T cell_Effector
T095_B_GGATATTCATTGTGAGAGTAGGCT-1	T095_B	M	4_CD4 T cell_Effector
T095_B_TCAATGTTCAATACAGAGAGGCAA-1	T095_B	M	5_CD8A T cell
T095_B_GGCCAGTAGGTTATCTAGTAGGCT-1	T095_B	M	5_CD8A T cell
T095_B_CTTTCTATCCTAATCGAGTAGGCT-1	T095_B	M	6_CD4 T cell_Naive_Stem
T095_B_ATGTCAAAGGTCAAACAGTAGGCT-1	T095_B	M	5_CD8A T cell
T095_B_GCGCACACAGTTATCCAGTAGGCT-1	T095_B	M	4_CD4 T cell_Effector
T095_B_TTCTGTGAGCCATAAAAGTAGGCT-1	T095_B	M	6_CD4 T cell_Naive_Stem
T095_B_GCTTTCAAGATTCGTTAGTAGGCT-1	T095_B	M	6_CD4 T cell_Naive_Stem
T095_B_AACCATAAGCAGGCTAAGTAGGCT-1	T095_B	M	8_Treg_FOXP3
T095_B_TTCTTGCTCCGCACCAAGTAGGCT-1	T095_B	M	5_CD8A T cell
T095_B_GAAATACGTCAAAGGCAGAGGCAA-1	T095_B	M	6_CD4 T cell_Naive_Stem
T095_B_TCGGCTAGTTGTGAGAAGTAGGCT-1	T095_B	M	5_CD8A T cell
T095_B_CAAAGGGCATTGCCTGAGAGGCAA-1	T095_B	M	4_CD4 T cell_Effector
T095_B_GTCACACTCTTCAAGTAGTAGGCT-1	T095_B	M	4_CD4 T cell_Effector
T095_B_CGCATCCCAGCACTAAAGAGGCAA-1	T095_B	M	6_CD4 T cell_Naive_Stem
T095_B_TGACGAAGTCGAGGCAAGTAGGCT-1	T095_B	M	6_CD4 T cell_Naive_Stem
T095_B_ATCTAGCGTAATAGGTAGTAGGCT-1	T095_B	M	5_CD8A T cell
T095_B_TCACTCGCACATAGTGAGAGGCAA-1	T095_B	M	6_CD4 T cell_Naive_Stem
T095_B_TGGTAATCAGCTAAGCAGAGGCAA-1	T095_B	M	9_T cell_proliferating
T095_B_ACCGGTTTCACAAAGCAGAGGCAA-1	T095_B	M	8_Treg_FOXP3
T095_B_TCGTCAATCACGTTCAAGTAGGCT-1	T095_B	M	22_B cell
T095_B_GGTACGTCAGCCCTTAAGAGGCAA-1	T095_B	M	4_CD4 T cell_Effector
T095_B_GCAACTTGTATGTTTGAGAGGCAA-1	T095_B	M	4_CD4 T cell_Effector
T095_B_CGCAACTTCTTAAGCTAGTAGGCT-1	T095_B	M	5_CD8A T cell
T095_B_TGTAATGAGCGCGAACAGTAGGCT-1	T095_B	M	6_CD4 T cell_Naive_Stem
T095_B_ACTCGCCCAACCGTGGAGAGGCAA-1	T095_B	M	6_CD4 T cell_Naive_Stem
T095_B_ACTGAGGTCTATCACGAGAGGCAA-1	T095_B	M	5_CD8A T cell
T095_B_CTTGAGGAGGCCAACAAGAGGCAA-1	T095_B	M	6_CD4 T cell_Naive_Stem
T095_B_CACTTGATCTTCGCTTAGAGGCAA-1	T095_B	M	7_gd T cell_NK_ILC
T095_B_GCTCACCCAATAGAGAAGAGGCAA-1	T095_B	M	6_CD4 T cell_Naive_Stem
T095_B_CAATTGCGTACAAAGTAGAGGCAA-1	T095_B	M	22_B cell
T095_B_CTATTGGTCTCCATCTAGTAGGCT-1	T095_B	M	8_Treg_FOXP3
T095_B_CTTGATGTCCTCCCACAGTAGGCT-1	T095_B	M	5_CD8A T cell
T095_B_TACAGGTAGCAACTTTAGTAGGCT-1	T095_B	M	8_Treg_FOXP3
T095_B_TAGAGGCGTTGTCCAGAGAGGCAA-1	T095_B	M	6_CD4 T cell_Naive_Stem
T095_B_TTCTGGCAGGAAGCAAAGTAGGCT-1	T095_B	M	5_CD8A T cell
T095_B_TCCAGCTAGGGAGGATAGAGGCAA-1	T095_B	M	4_CD4 T cell_Effector
T095_B_TGTGGCGCACTATGTCAGTAGGCT-1	T095_B	M	5_CD8A T cell
T095_B_CGTAATCGTCAGGATAAGTAGGCT-1	T095_B	M	4_CD4 T cell_Effector
T095_B_TGTTAGTTCCGCCCAAAGTAGGCT-1	T095_B	M	6_CD4 T cell_Naive_Stem
T095_B_AGGGCTTCATAGCGACAGTAGGCT-1	T095_B	M	5_CD8A T cell
T095_B_GTGTGCGCATGCAATGAGTAGGCT-1	T095_B	M	6_CD4 T cell_Naive_Stem
T095_B_TTTGTGAGTAACGGGTAGAGGCAA-1	T095_B	M	6_CD4 T cell_Naive_Stem
T095_B_ACCTAGTGTAGCCTTGAGTAGGCT-1	T095_B	M	6_CD4 T cell_Naive_Stem
T095_B_GAATCAGGTGTTAGAGAGTAGGCT-1	T095_B	M	5_CD8A T cell
T095_B_CAACCGGCAAGTGGCTAGAGGCAA-1	T095_B	M	6_CD4 T cell_Naive_Stem
T095_B_TTCCGCACACATGAATAGTAGGCT-1	T095_B	M	4_CD4 T cell_Effector
T095_B_GCGATAAGTACAAAGTAGTAGGCT-1	T095_B	M	7_gd T cell_NK_ILC
T095_B_TTCAAGCGTAATGCGAAGAGGCAA-1	T095_B	M	5_CD8A T cell
T095_B_GAATAACGTGAGAAGGAGTAGGCT-1	T095_B	M	5_CD8A T cell
T095_B_TTCGCCTGTGGTTCGCAGAGGCAA-1	T095_B	M	8_Treg_FOXP3
T095_B_CATGGTTGTCCGGGTTAGAGGCAA-1	T095_B	M	6_CD4 T cell_Naive_Stem
T095_B_TCTATGAGTGGCCCATAGAGGCAA-1	T095_B	M	4_CD4 T cell_Effector
T095_B_CCTATTGAGGAACCTGAGTAGGCT-1	T095_B	M	5_CD8A T cell
T095_B_CCCTTGCTCCTGGTTAAGAGGCAA-1	T095_B	M	6_CD4 T cell_Naive_Stem
T095_B_TTCGATAGTTGAGGACAGAGGCAA-1	T095_B	M	6_CD4 T cell_Naive_Stem
T095_B_ATATCGAAGACTCAAAAGAGGCAA-1	T095_B	M	5_CD8A T cell
T095_B_ATTCGTCCATGCCTCAAGAGGCAA-1	T095_B	M	4_CD4 T cell_Effector
T095_B_ACACCTATCCCTCAAAAGTAGGCT-1	T095_B	M	5_CD8A T cell
T095_B_GGAAGTAAGCAAAGCTAGTAGGCT-1	T095_B	M	4_CD4 T cell_Effector
T095_B_AGTAAGTGTTAAGTCCAGAGGCAA-1	T095_B	M	7_gd T cell_NK_ILC
T095_B_CTGATCCAGTTTCACGAGAGGCAA-1	T095_B	M	9_T cell_proliferating
T095_B_AAGTGAGAGGAGCCGTAGAGGCAA-1	T095_B	M	6_CD4 T cell_Naive_Stem
T095_B_TCCCGCAAGGTAGTTAAGAGGCAA-1	T095_B	M	6_CD4 T cell_Naive_Stem
T095_B_GCTTACATCGACCGTTAGAGGCAA-1	T095_B	M	6_CD4 T cell_Naive_Stem
T095_B_ATCGATTTCCTTTAGGAGTAGGCT-1	T095_B	M	4_CD4 T cell_Effector
T095_B_ATAGCGAGTGGGTGTGAGAGGCAA-1	T095_B	M	4_CD4 T cell_Effector
T095_B_TGATTACTCAACCAAAAGAGGCAA-1	T095_B	M	14_AM_Mito-high
T095_B_ATCTTAGGTATGGGACAGTAGGCT-1	T095_B	M	5_CD8A T cell
T095_B_CATGCCAGTTCACTCCAGTAGGCT-1	T095_B	M	5_CD8A T cell
T095_B_TGTCGAGAGTGAGGAAAGTAGGCT-1	T095_B	M	5_CD8A T cell
T095_B_AACCTAAAGTGATGGTAGTAGGCT-1	T095_B	M	5_CD8A T cell
T095_B_CGTTACTCATTACTCAAGAGGCAA-1	T095_B	M	5_CD8A T cell
T095_B_AGCGAAGCACGTAGGTAGTAGGCT-1	T095_B	M	6_CD4 T cell_Naive_Stem
T095_B_TGTCATCCAGCACTAAAGTAGGCT-1	T095_B	M	6_CD4 T cell_Naive_Stem
T095_B_TTGCTCAAGCAACTTTAGAGGCAA-1	T095_B	M	5_CD8A T cell
T095_B_CGCAATTGTACCTCAGAGAGGCAA-1	T095_B	M	5_CD8A T cell
T095_B_TTCGCCACAAGTGCACAGTAGGCT-1	T095_B	M	5_CD8A T cell
T095_B_CCTAATCCATGAGTCAAGTAGGCT-1	T095_B	M	4_CD4 T cell_Effector
T095_B_GATATGATCCGCCTCTAGTAGGCT-1	T095_B	M	5_CD8A T cell
T095_B_AGTCAGCCAACCGTGGAGAGGCAA-1	T095_B	M	6_CD4 T cell_Naive_Stem
T095_B_GCTGAATAGGCGAGAGAGTAGGCT-1	T095_B	M	6_CD4 T cell_Naive_Stem
T095_B_GGACCTTTCGAAACTAAGAGGCAA-1	T095_B	M	6_CD4 T cell_Naive_Stem
T095_B_GGGTGAGAGTCTAACTAGAGGCAA-1	T095_B	M	5_CD8A T cell
T095_B_CTTCGCCTCTATTGACAGTAGGCT-1	T095_B	M	5_CD8A T cell
T095_B_ACGTCAACAAAGGTAAAGTAGGCT-1	T095_B	M	5_CD8A T cell
T095_B_ACAGGTAGTCACAGAAAGTAGGCT-1	T095_B	M	4_CD4 T cell_Effector
T095_B_CTACCCACATCTATCAAGTAGGCT-1	T095_B	M	6_CD4 T cell_Naive_Stem
T095_B_TGCCCTGAGAATGGCTAGAGGCAA-1	T095_B	M	6_CD4 T cell_Naive_Stem
T095_B_TTCTTGCTCATGCCTAAGTAGGCT-1	T095_B	M	6_CD4 T cell_Naive_Stem
T095_B_ATTGCACGTATGGGACAGTAGGCT-1	T095_B	M	5_CD8A T cell
T095_B_GATATGATCTATCGGCAGTAGGCT-1	T095_B	M	5_CD8A T cell
T095_B_TGGTGCTTCTTGAATCAGTAGGCT-1	T095_B	M	5_CD8A T cell
T095_B_TGTAATGAGACCATGGAGAGGCAA-1	T095_B	M	5_CD8A T cell
T095_B_GTTCTGTCAAGCTATGAGAGGCAA-1	T095_B	M	4_CD4 T cell_Effector
T095_B_GATTGGCCATTCCTTTAGTAGGCT-1	T095_B	M	5_CD8A T cell
T095_B_AATGCGCCATTTATCGAGTAGGCT-1	T095_B	M	4_CD4 T cell_Effector
T095_B_CGTAAGTAGCTCCCTCAGTAGGCT-1	T095_B	M	6_CD4 T cell_Naive_Stem
T095_B_ACTCGCCCATTTGTTGAGAGGCAA-1	T095_B	M	4_CD4 T cell_Effector
T095_B_GGGAGTGAGATGCAACAGTAGGCT-1	T095_B	M	6_CD4 T cell_Naive_Stem
T095_B_GGTGCTTTCTGTGCACAGTAGGCT-1	T095_B	M	6_CD4 T cell_Naive_Stem
T095_B_GCTTGAACACCATCCAAGAGGCAA-1	T095_B	M	4_CD4 T cell_Effector
T095_B_GCCAACAAGGTGAGGGAGAGGCAA-1	T095_B	M	6_CD4 T cell_Naive_Stem
T095_B_GATTCAGCAGCTTAAGAGTAGGCT-1	T095_B	M	8_Treg_FOXP3
T095_B_TGCTGGTTCGGGACTAAGAGGCAA-1	T095_B	M	6_CD4 T cell_Naive_Stem
T095_B_GATTCCCAGAGGAAATAGTAGGCT-1	T095_B	M	6_CD4 T cell_Naive_Stem
T095_B_CTACTGATCAGCGGGTAGAGGCAA-1	T095_B	M	4_CD4 T cell_Effector
T095_B_GTCCTCACATTCCTTTAGTAGGCT-1	T095_B	M	6_CD4 T cell_Naive_Stem
T095_B_TGATTGCGTGCAATAGAGAGGCAA-1	T095_B	M	8_Treg_FOXP3
T095_B_GAGCCTGCAAACCCAAAGTAGGCT-1	T095_B	M	6_CD4 T cell_Naive_Stem
T095_B_TAAGTACCAGCAATTGAGAGGCAA-1	T095_B	M	6_CD4 T cell_Naive_Stem
T095_B_ACCTTTACAATGTTCCAGAGGCAA-1	T095_B	M	5_CD8A T cell
T095_B_ACTTAGAAGTCTGTGCAGTAGGCT-1	T095_B	M	5_CD8A T cell
T095_B_GCACTTGGTTTGTAGCAGTAGGCT-1	T095_B	M	5_CD8A T cell
T095_B_GGCCGTTGTGGTTCGCAGTAGGCT-1	T095_B	M	4_CD4 T cell_Effector
T095_B_TACCGTTCACTAAGCAAGAGGCAA-1	T095_B	M	6_CD4 T cell_Naive_Stem
T095_B_AGCGCGAGTATGGTGAAGAGGCAA-1	T095_B	M	6_CD4 T cell_Naive_Stem
T095_B_ACCGGCTGTTTCCACCAGTAGGCT-1	T095_B	M	6_CD4 T cell_Naive_Stem
T095_B_CAAAGGGCATTGGGTAAGAGGCAA-1	T095_B	M	6_CD4 T cell_Naive_Stem
T095_B_AGCGCGAGTTGAGCTTAGTAGGCT-1	T095_B	M	9_T cell_proliferating
T095_B_ACCTAAGCAAGGAATAAGAGGCAA-1	T095_B	M	4_CD4 T cell_Effector
T095_B_GGTTGACCATTTAGCCAGTAGGCT-1	T095_B	M	6_CD4 T cell_Naive_Stem
T095_B_ACCCAACTCGTCCATAAGAGGCAA-1	T095_B	M	4_CD4 T cell_Effector
T095_B_GCTTAGGAGCCCTGATAGTAGGCT-1	T095_B	M	6_CD4 T cell_Naive_Stem
T095_B_GTAGCCCGTGTGATGAAGTAGGCT-1	T095_B	M	5_CD8A T cell
T095_B_CCATCACAGCAAACTAAGAGGCAA-1	T095_B	M	4_CD4 T cell_Effector
T095_B_GTAATCCGTAATCCTAAGTAGGCT-1	T095_B	M	4_CD4 T cell_Effector
T095_B_AACATTGAGCCCGTTGAGTAGGCT-1	T095_B	M	5_CD8A T cell
T095_B_CGTGCGTGTGATTAGGAGTAGGCT-1	T095_B	M	8_Treg_FOXP3
T095_B_TTAGAGCAGCGTGCTTAGTAGGCT-1	T095_B	M	6_CD4 T cell_Naive_Stem
T095_B_CATGTTGTCCAGCTACAGTAGGCT-1	T095_B	M	5_CD8A T cell
T095_B_CCGAAAGTCTCAAACTAGTAGGCT-1	T095_B	M	8_Treg_FOXP3
T095_B_CAGATTCGTCGCAATTAGAGGCAA-1	T095_B	M	6_CD4 T cell_Naive_Stem
T095_B_GCCCATAGTGAGAAGGAGTAGGCT-1	T095_B	M	5_CD8A T cell
T095_B_CAGCCAGCAATCAAACAGTAGGCT-1	T095_B	M	5_CD8A T cell
T095_B_TCCTTCTAGTTTCGCAAGTAGGCT-1	T095_B	M	5_CD8A T cell
T095_B_TTGGTTAGTACGAACAAGAGGCAA-1	T095_B	M	4_CD4 T cell_Effector
T095_B_GCTAAATCACTTCGATAGAGGCAA-1	T095_B	M	5_CD8A T cell
T095_B_CGGCTAAAGTGCCCTGAGTAGGCT-1	T095_B	M	5_CD8A T cell
T095_B_AACCTGCTCTCAAGAAAGTAGGCT-1	T095_B	M	5_CD8A T cell
T095_B_CGATTGTGTGAGAAGGAGAGGCAA-1	T095_B	M	6_CD4 T cell_Naive_Stem
T095_B_TTGTCAGTCCACAATTAGTAGGCT-1	T095_B	M	5_CD8A T cell
T095_B_ATAGGATGTGAACGACAGTAGGCT-1	T095_B	M	5_CD8A T cell
T095_B_TGCGGCTGTGCTTCGAAGAGGCAA-1	T095_B	M	4_CD4 T cell_Effector
T095_B_ACAGGTAGTCCTCACTAGTAGGCT-1	T095_B	M	5_CD8A T cell
T095_B_GTCATCCAGAAGGTCTAGAGGCAA-1	T095_B	M	4_CD4 T cell_Effector
T095_B_TTCTTGCTCAATCCTGAGTAGGCT-1	T095_B	M	4_CD4 T cell_Effector
T095_B_TCTGGAACAAGCGATCAGAGGCAA-1	T095_B	M	4_CD4 T cell_Effector
T095_B_GATATGATCGCGAAATAGTAGGCT-1	T095_B	M	4_CD4 T cell_Effector
T095_B_CAGACCAAGGATCCCTAGTAGGCT-1	T095_B	M	6_CD4 T cell_Naive_Stem
T095_B_ATTGATGAGGTTGGGCAGTAGGCT-1	T095_B	M	5_CD8A T cell
T095_B_GGCTATTGTCGAATCTAGAGGCAA-1	T095_B	M	6_CD4 T cell_Naive_Stem
T095_B_ACATGTTTCCTGCCAGAGTAGGCT-1	T095_B	M	4_CD4 T cell_Effector
T095_B_CTTGACTCAGCGATCGAGTAGGCT-1	T095_B	M	5_CD8A T cell
T095_B_GCACCAAAGAACCTCCAGTAGGCT-1	T095_B	M	5_CD8A T cell
T095_B_CGACTTTCAACAGCACAGTAGGCT-1	T095_B	M	5_CD8A T cell
T095_B_ACAGGCATCGGTAATAAGTAGGCT-1	T095_B	M	5_CD8A T cell
T095_B_ACTAATGAGCAACTTTAGAGGCAA-1	T095_B	M	5_CD8A T cell
T095_B_TGTCTTGAGTGTAATGAGAGGCAA-1	T095_B	M	6_CD4 T cell_Naive_Stem
T095_B_ACTTATGGTAGTTGTCAGTAGGCT-1	T095_B	M	5_CD8A T cell
T095_B_TCATTACAGCGAAGAAAGAGGCAA-1	T095_B	M	5_CD8A T cell
T095_B_TTCTGGCAGAGCAATCAGAGGCAA-1	T095_B	M	4_CD4 T cell_Effector
T095_B_CGAACCAAGCTAGCCTAGTAGGCT-1	T095_B	M	5_CD8A T cell
T095_B_ATCAGCACATAAGCCAAGTAGGCT-1	T095_B	M	4_CD4 T cell_Effector
T095_B_GGTTTAAAGCCTGGTTAGAGGCAA-1	T095_B	M	5_CD8A T cell
T095_B_GGCCTAAAGTGAATCAAGAGGCAA-1	T095_B	M	6_CD4 T cell_Naive_Stem
T095_B_GATTTGAAGAGGATGAAGAGGCAA-1	T095_B	M	8_Treg_FOXP3
T095_B_GGCGATTCAAATAGGAAGTAGGCT-1	T095_B	M	8_Treg_FOXP3
T095_B_CCCTGAGTCCCGTTGGAGAGGCAA-1	T095_B	M	8_Treg_FOXP3
T095_B_GGCTTAGAGCGAAGCCAGTAGGCT-1	T095_B	M	4_CD4 T cell_Effector
T095_B_TGGAAACTCAGGTTGGAGTAGGCT-1	T095_B	M	6_CD4 T cell_Naive_Stem
T095_B_AGTCATAAGATTCGTTAGAGGCAA-1	T095_B	M	4_CD4 T cell_Effector
T095_B_GAAATACGTATTGCGTAGTAGGCT-1	T095_B	M	6_CD4 T cell_Naive_Stem
T095_B_TTCGATTAGTTTCGGCAGTAGGCT-1	T095_B	M	6_CD4 T cell_Naive_Stem
T095_B_AACGGCTCAATTGAGTAGTAGGCT-1	T095_B	M	6_CD4 T cell_Naive_Stem
T095_B_ATGGGCGGTCAATCGTAGAGGCAA-1	T095_B	M	9_T cell_proliferating
T095_B_AGACAAACACCGGTAGAGAGGCAA-1	T095_B	M	4_CD4 T cell_Effector
T095_B_TCTAACTAGTTGCAGGAGAGGCAA-1	T095_B	M	5_CD8A T cell
T095_B_AATGGCAGTGGGTGTGAGTAGGCT-1	T095_B	M	8_Treg_FOXP3
T095_B_GCAAGGTGTTAGGCGGAGTAGGCT-1	T095_B	M	6_CD4 T cell_Naive_Stem
T095_B_TTCTGTGAGCGATAACAGTAGGCT-1	T095_B	M	7_gd T cell_NK_ILC
T095_B_CTTGACTCAATGTGGCAGTAGGCT-1	T095_B	M	6_CD4 T cell_Naive_Stem
T095_B_TGACATGCAGTTGCCCAGAGGCAA-1	T095_B	M	5_CD8A T cell
T095_B_CTTCGAATCGCGTTCGAGTAGGCT-1	T095_B	M	5_CD8A T cell
T095_B_GTCAAAGGTCACTATAAGTAGGCT-1	T095_B	M	6_CD4 T cell_Naive_Stem
T095_B_AAACGTTCAATTAGACAGAGGCAA-1	T095_B	M	8_Treg_FOXP3
T095_B_TCCTAAGTCAATGGGTAGAGGCAA-1	T095_B	M	4_CD4 T cell_Effector
T095_B_GGCCATTTCACTATGTAGAGGCAA-1	T095_B	M	6_CD4 T cell_Naive_Stem
T095_B_TACCGGGCATGTTTCAAGTAGGCT-1	T095_B	M	4_CD4 T cell_Effector
T095_B_TTTCACCTCACCCTGGAGTAGGCT-1	T095_B	M	7_gd T cell_NK_ILC
T095_B_AACTAAGTCAGCACAGAGAGGCAA-1	T095_B	M	5_CD8A T cell
T095_B_TCTATCTGTCCGGGTTAGAGGCAA-1	T095_B	M	5_CD8A T cell
T095_B_GACCCAAAGGGTTATAAGAGGCAA-1	T095_B	M	4_CD4 T cell_Effector
T095_B_TTGACATTCGATATTCAGAGGCAA-1	T095_B	M	6_CD4 T cell_Naive_Stem
T095_B_CTGAGTCTCCCTGGTGAGAGGCAA-1	T095_B	M	5_CD8A T cell
T095_B_TCGAACCTCACTTCGAAGTAGGCT-1	T095_B	M	4_CD4 T cell_Effector
T095_B_TCACGTTCATTGAACGAGAGGCAA-1	T095_B	M	5_CD8A T cell
T095_B_TGCAGCAAGGCGATATAGTAGGCT-1	T095_B	M	5_CD8A T cell
T095_B_TCTCGCCTCATGGTCCAGAGGCAA-1	T095_B	M	4_CD4 T cell_Effector
T095_B_CGCAACTTCCAGCTACAGAGGCAA-1	T095_B	M	6_CD4 T cell_Naive_Stem
T095_B_GAATGGTTCAGGCAATAGAGGCAA-1	T095_B	M	4_CD4 T cell_Effector
T095_B_CGGCAATCACGTAGTAAGAGGCAA-1	T095_B	M	5_CD8A T cell
T095_B_TTCGAACGTATTGTCAAGAGGCAA-1	T095_B	M	5_CD8A T cell
T095_B_TGTGGGTCAGCGATCGAGAGGCAA-1	T095_B	M	5_CD8A T cell
T095_B_TATCGAGCACGGTACGAGAGGCAA-1	T095_B	M	18_Monocyte
T095_B_ACTTAGTTCCGGATAGAGAGGCAA-1	T095_B	M	5_CD8A T cell
T095_B_AAACGTTCATGCAATGAGTAGGCT-1	T095_B	M	4_CD4 T cell_Effector
T095_B_GCGAATGTCGATTACTAGTAGGCT-1	T095_B	M	6_CD4 T cell_Naive_Stem
T095_B_ATTTAGCTCTTCGCTTAGTAGGCT-1	T095_B	M	5_CD8A T cell
T095_B_TACGGGCAGCCTAGTCAGAGGCAA-1	T095_B	M	6_CD4 T cell_Naive_Stem
T095_B_CTCAAGACAGTTATGGAGTAGGCT-1	T095_B	M	14_AM_Mito-high
T095_B_GGCACAATCGCGAAATAGTAGGCT-1	T095_B	M	5_CD8A T cell
T095_B_CTCTCAGCACTTTATGAGTAGGCT-1	T095_B	M	4_CD4 T cell_Effector
T095_B_TTCAGGACATACTTGCAGAGGCAA-1	T095_B	M	9_T cell_proliferating
T095_B_CGAATATCACGGATACAGTAGGCT-1	T095_B	M	5_CD8A T cell
T095_B_AGGAACCGTCATGAAGAGTAGGCT-1	T095_B	M	8_Treg_FOXP3
T095_B_CTCAGCTAGAAGCAAGAGTAGGCT-1	T095_B	M	4_CD4 T cell_Effector
T095_B_CGATAGCCAGCAAGCTAGTAGGCT-1	T095_B	M	5_CD8A T cell
T095_B_TGACAACAGCGAAGAAAGTAGGCT-1	T095_B	M	6_CD4 T cell_Naive_Stem
T095_B_ATCGCTCAGGGTTGCAAGTAGGCT-1	T095_B	M	4_CD4 T cell_Effector
T095_B_GCTAACTGTTTATGGCAGAGGCAA-1	T095_B	M	5_CD8A T cell
T095_B_AACTGAGGTGTGATGAAGAGGCAA-1	T095_B	M	5_CD8A T cell
T095_B_TTAGTCAGTAAGGTTGAGTAGGCT-1	T095_B	M	5_CD8A T cell
T095_B_ATTGAGCAGTCATGAAAGAGGCAA-1	T095_B	M	5_CD8A T cell
T095_B_TGCTTGATCATGAGGTAGAGGCAA-1	T095_B	M	5_CD8A T cell
T095_B_GCTAGTCTCCTCCCACAGTAGGCT-1	T095_B	M	4_CD4 T cell_Effector
T095_B_TGAAACTCAGCTCGCTAGTAGGCT-1	T095_B	M	4_CD4 T cell_Effector
T095_B_TTAGGTGCAAGTAAGAAGAGGCAA-1	T095_B	M	4_CD4 T cell_Effector
T095_B_GCGCTAAAGCTAGATAAGAGGCAA-1	T095_B	M	5_CD8A T cell
T095_B_GACAGGGAGGCAGGCTAGTAGGCT-1	T095_B	M	6_CD4 T cell_Naive_Stem
T095_B_GAGCTTGAGTTTCGGCAGTAGGCT-1	T095_B	M	5_CD8A T cell
T095_B_CCCGAACGTAAGTCGAAGTAGGCT-1	T095_B	M	5_CD8A T cell
T095_B_TTCTGGCAGCTCGACTAGAGGCAA-1	T095_B	M	6_CD4 T cell_Naive_Stem
T095_B_ACCCGTTAGCTCAACCAGAGGCAA-1	T095_B	M	6_CD4 T cell_Naive_Stem
T095_B_GCTGCTCCAGAGAGCAAGTAGGCT-1	T095_B	M	6_CD4 T cell_Naive_Stem
T095_B_TGAATCGCAAACAATCAGTAGGCT-1	T095_B	M	6_CD4 T cell_Naive_Stem
T095_B_GCACAACCAATAAGGAAGTAGGCT-1	T095_B	M	6_CD4 T cell_Naive_Stem
T095_B_ACCCGTTAGTGTTTCGAGTAGGCT-1	T095_B	M	8_Treg_FOXP3
T095_B_GAACGAAAGGAACCGCAGAGGCAA-1	T095_B	M	5_CD8A T cell
T095_B_AGGTTGAGTTTGGCCAAGTAGGCT-1	T095_B	M	5_CD8A T cell
T095_B_TGGACCAAGTTGCGCTAGTAGGCT-1	T095_B	M	6_CD4 T cell_Naive_Stem
T095_B_CTCTAAGTCCGCAACTAGAGGCAA-1	T095_B	M	5_CD8A T cell
T095_B_GTTAACCGTCAAAGGCAGTAGGCT-1	T095_B	M	6_CD4 T cell_Naive_Stem
T095_B_CTGTGGCGTATTTACGAGAGGCAA-1	T095_B	M	5_CD8A T cell
T095_B_GTGCTTATCAAGGTACAGAGGCAA-1	T095_B	M	4_CD4 T cell_Effector
T095_B_GGCATGTCAAAGGTAAAGAGGCAA-1	T095_B	M	6_CD4 T cell_Naive_Stem
T095_B_AAGCGATTCGAAGTTAAGAGGCAA-1	T095_B	M	6_CD4 T cell_Naive_Stem
T095_B_ATAGCTTTCAGGAGCCAGAGGCAA-1	T095_B	M	6_CD4 T cell_Naive_Stem
T095_B_CAAATTGAGGCCTCTGAGTAGGCT-1	T095_B	M	6_CD4 T cell_Naive_Stem
T095_B_TGTCAGGAGGGTTTGGAGTAGGCT-1	T095_B	M	4_CD4 T cell_Effector
T095_B_TGCCTCCTCGCTCAGTAGAGGCAA-1	T095_B	M	6_CD4 T cell_Naive_Stem
T095_B_AGCTTGTGTAATGCCTAGTAGGCT-1	T095_B	M	8_Treg_FOXP3
T095_B_GGCAAGTGTTTGTCCCAGTAGGCT-1	T095_B	M	5_CD8A T cell
T095_B_AGCCTGTTCTGGAACGAGTAGGCT-1	T095_B	M	4_CD4 T cell_Effector
T095_B_GCCATAACAGCGGATTAGAGGCAA-1	T095_B	M	5_CD8A T cell
T095_B_TCCACTAAGGTTGTAAAGAGGCAA-1	T095_B	M	4_CD4 T cell_Effector
T095_B_CAGGGCAGTCGAATCTAGTAGGCT-1	T095_B	M	6_CD4 T cell_Naive_Stem
T095_B_ACTTCAAGTGGCCCATAGTAGGCT-1	T095_B	M	4_CD4 T cell_Effector
T095_B_GGGACAACACCTAAGAAGAGGCAA-1	T095_B	M	8_Treg_FOXP3
T095_B_GCCCTGATCATAGGTAAGAGGCAA-1	T095_B	M	5_CD8A T cell
T095_B_CCTAAGCTCAGGTCGAAGAGGCAA-1	T095_B	M	4_CD4 T cell_Effector
T095_B_GGAATCTAGTTTCACGAGAGGCAA-1	T095_B	M	9_T cell_proliferating
T095_B_AGCGAAGCAGCTAGCGAGAGGCAA-1	T095_B	M	6_CD4 T cell_Naive_Stem
T095_B_CGTACTTCACTCCCAAAGTAGGCT-1	T095_B	M	6_CD4 T cell_Naive_Stem
T095_B_ACACTAAAGTCACACCAGAGGCAA-1	T095_B	M	5_CD8A T cell
T095_B_CCGGTACGTCACCAGCAGAGGCAA-1	T095_B	M	5_CD8A T cell
T095_B_CCAGCACGTTGTTTAGAGAGGCAA-1	T095_B	M	5_CD8A T cell
T095_B_CAAGGTTAGAGCAATCAGTAGGCT-1	T095_B	M	4_CD4 T cell_Effector
T095_B_CGTTATTAGTCCTCAAAGAGGCAA-1	T095_B	M	5_CD8A T cell
T095_B_GCTGGATCAGAATCGCAGAGGCAA-1	T095_B	M	5_CD8A T cell
T095_B_CAGTGAAGTCAGGAACAGAGGCAA-1	T095_B	M	8_Treg_FOXP3
T095_B_ACATTACTCTACTACGAGTAGGCT-1	T095_B	M	4_CD4 T cell_Effector
T095_B_CATCCTGCACAAATACAGTAGGCT-1	T095_B	M	6_CD4 T cell_Naive_Stem
T095_B_ACCGCCTCATAGACCAAGAGGCAA-1	T095_B	M	4_CD4 T cell_Effector
T095_B_GACCCAAAGACTAACAAGTAGGCT-1	T095_B	M	5_CD8A T cell
T095_B_TCCCGTTGTGGTTAAGAGTAGGCT-1	T095_B	M	4_CD4 T cell_Effector
T095_B_AGCCTCTAGGATGTTAAGAGGCAA-1	T095_B	M	4_CD4 T cell_Effector
T095_B_ATGTGAGGTTGGGCGAAGAGGCAA-1	T095_B	M	8_Treg_FOXP3
T095_B_CTATATCAGACCAGGCAGAGGCAA-1	T095_B	M	5_CD8A T cell
T095_B_GGAGTCATCAACCTCAAGTAGGCT-1	T095_B	M	5_CD8A T cell
T095_B_CCAAGACCAAGCTCAAAGAGGCAA-1	T095_B	M	5_CD8A T cell
T095_B_GGCTCAAAGCAATTGAAGAGGCAA-1	T095_B	M	5_CD8A T cell
T095_B_TCTTGGATCACAGGGCAGAGGCAA-1	T095_B	M	4_CD4 T cell_Effector
T095_B_AACTGAGGTTAGGTGAAGTAGGCT-1	T095_B	M	6_CD4 T cell_Naive_Stem
T095_B_TGTGTGACAACTGTTCAGTAGGCT-1	T095_B	M	6_CD4 T cell_Naive_Stem
T095_B_CACAAGGTCATAGGCGAGAGGCAA-1	T095_B	M	6_CD4 T cell_Naive_Stem
T095_B_AATATGGTCATAACCTAGAGGCAA-1	T095_B	M	6_CD4 T cell_Naive_Stem
T095_B_ACCATATTCTTGAAGAAGTAGGCT-1	T095_B	M	5_CD8A T cell
T095_B_TAGCTTCCATTGCCTGAGTAGGCT-1	T095_B	M	5_CD8A T cell
T095_B_GTGGACATCTGGCCATAGTAGGCT-1	T095_B	M	3_Neutrophil_CXCR4-high
T095_B_TACCATCCAATCATCCAGAGGCAA-1	T095_B	M	6_CD4 T cell_Naive_Stem
T095_B_ACCTCTAAGGCCATGAAGAGGCAA-1	T095_B	M	6_CD4 T cell_Naive_Stem
T095_B_TGTGCTGGTCCACAATAGTAGGCT-1	T095_B	M	22_B cell
T095_B_TGCACACTCAGCATGGAGAGGCAA-1	T095_B	M	2_Neutrophil_IFIT2_IL1RN
T095_B_TCGTCCCTCGGTAAACAGAGGCAA-1	T095_B	M	9_T cell_proliferating
T095_B_TGAGCTTGTCAAAGGCAGAGGCAA-1	T095_B	M	6_CD4 T cell_Naive_Stem
T095_B_AATTACCTCATTGAAGAGAGGCAA-1	T095_B	M	2_Neutrophil_IFIT2_IL1RN
T095_B_AGCTTGTGTACGTTACAGTAGGCT-1	T095_B	M	6_CD4 T cell_Naive_Stem
T095_B_GGGATAAAGTTATCCGAGAGGCAA-1	T095_B	M	6_CD4 T cell_Naive_Stem
T095_B_CATTGCGGTCGAAGCGAGAGGCAA-1	T095_B	M	6_CD4 T cell_Naive_Stem
T095_B_CATACCGGTTACCGTGAGTAGGCT-1	T095_B	M	8_Treg_FOXP3
T095_B_CTATATCAGTTTGACTAGAGGCAA-1	T095_B	M	6_CD4 T cell_Naive_Stem
T095_B_AAAGTAGCACTTTACAAGAGGCAA-1	T095_B	M	6_CD4 T cell_Naive_Stem
T095_B_ATGGCCTTCAAGATGCAGTAGGCT-1	T095_B	M	14_AM_Mito-high
T095_B_TAAGAAGCATCAGGTAAGAGGCAA-1	T095_B	M	6_CD4 T cell_Naive_Stem
T095_B_AGAAGCAAGTTACATCAGTAGGCT-1	T095_B	M	5_CD8A T cell
T095_B_CTAGGTACACATTGTCAGAGGCAA-1	T095_B	M	6_CD4 T cell_Naive_Stem
T095_B_AGCGCTAAGTGTGCAGAGAGGCAA-1	T095_B	M	2_Neutrophil_IFIT2_IL1RN
T095_B_TGGCAATAGAGGATAGAGAGGCAA-1	T095_B	M	6_CD4 T cell_Naive_Stem
T095_B_TGCATGACAATGTTCCAGAGGCAA-1	T095_B	M	9_T cell_proliferating
T095_B_GAATCAGGTTAGTCTAAGTAGGCT-1	T095_B	M	6_CD4 T cell_Naive_Stem
T095_B_CCTAGAGAGACTTAAGAGAGGCAA-1	T095_B	M	6_CD4 T cell_Naive_Stem
T095_B_GTATACTTCTGTGCACAGTAGGCT-1	T095_B	M	6_CD4 T cell_Naive_Stem
T095_B_TTCTAAGGTTAGTGGAAGAGGCAA-1	T095_B	M	10_AM
T095_B_AAGTGAGAGGTCAAACAGTAGGCT-1	T095_B	M	6_CD4 T cell_Naive_Stem
T095_B_GCTTCGGTCGATATAGAGTAGGCT-1	T095_B	M	6_CD4 T cell_Naive_Stem
T095_B_GCGAGGTTCGAAGCATAGTAGGCT-1	T095_B	M	3_Neutrophil_CXCR4-high
T095_B_CAGCAATAGTTAGTTCAGTAGGCT-1	T095_B	M	8_Treg_FOXP3
T095_B_GTCAAAGGTTGTTCCCAGAGGCAA-1	T095_B	M	3_Neutrophil_CXCR4-high
T095_B_CATCCTTTCGGTCAAGAGAGGCAA-1	T095_B	M	8_Treg_FOXP3
T095_B_AGGATCAGTAAGCGTAAGAGGCAA-1	T095_B	M	3_Neutrophil_CXCR4-high
T095_B_CTACCATCAGGTTTCTAGTAGGCT-1	T095_B	M	2_Neutrophil_IFIT2_IL1RN
T095_B_CATAGGGTCGCCACATAGAGGCAA-1	T095_B	M	6_CD4 T cell_Naive_Stem
T095_B_ACCAGGTCATACTTCAAGAGGCAA-1	T095_B	M	6_CD4 T cell_Naive_Stem
T095_B_GCTTGCGTCCTGATCAAGTAGGCT-1	T095_B	M	6_CD4 T cell_Naive_Stem
T095_B_TAGCAGGTCTTTAGCGAGTAGGCT-1	T095_B	M	9_T cell_proliferating
T095_B_TCTTTGGAGTTTGAGAAGTAGGCT-1	T095_B	M	6_CD4 T cell_Naive_Stem
T095_B_GGTAGTTAGTTTGAGAAGAGGCAA-1	T095_B	M	6_CD4 T cell_Naive_Stem
T095_B_GCGCCTATCAAGGGCCAGTAGGCT-1	T095_B	M	6_CD4 T cell_Naive_Stem
T095_B_TCGGTTATCTGGCTACAGAGGCAA-1	T095_B	M	9_T cell_proliferating
T095_B_CAATAGCAGTCGCATCAGTAGGCT-1	T095_B	M	6_CD4 T cell_Naive_Stem
T095_B_CTCGACTAGGCGCAACAGAGGCAA-1	T095_B	M	2_Neutrophil_IFIT2_IL1RN
T095_B_TACGTTAGTTGTTTGAAGAGGCAA-1	T095_B	M	6_CD4 T cell_Naive_Stem
T095_B_GTGGTTACAACCATTCAGAGGCAA-1	T095_B	M	6_CD4 T cell_Naive_Stem
T095_B_CGCTTTAAGTAACGGTAGTAGGCT-1	T095_B	M	6_CD4 T cell_Naive_Stem
T095_B_GCGTTACTCAAAGGGAAGTAGGCT-1	T095_B	M	3_Neutrophil_CXCR4-high
T095_B_AGTGATGGTGCGGTTCAGTAGGCT-1	T095_B	M	5_CD8A T cell
T095_B_AGTAACGGTCGTTCGAAGAGGCAA-1	T095_B	M	8_Treg_FOXP3
T095_B_TAGCCAGAGGTTAGCGAGTAGGCT-1	T095_B	M	5_CD8A T cell
T095_B_CTGGCTGTCCCTGGTGAGTAGGCT-1	T095_B	M	6_CD4 T cell_Naive_Stem
T095_B_GCGGTTCGTTCGGTCAAGTAGGCT-1	T095_B	M	5_CD8A T cell
T095_B_ACCCAAACAGCGATCGAGAGGCAA-1	T095_B	M	2_Neutrophil_IFIT2_IL1RN
T095_B_CTTGCGCCAACAGGGAAGAGGCAA-1	T095_B	M	3_Neutrophil_CXCR4-high
T095_B_TAGTTACTCTGGCTACAGTAGGCT-1	T095_B	M	8_Treg_FOXP3
T095_B_TTATTGGGTGTTAGAGAGTAGGCT-1	T095_B	M	7_gd T cell_NK_ILC
T095_B_CTAACCTCAAGATGCCAGTAGGCT-1	T095_B	M	3_Neutrophil_CXCR4-high
T095_B_TAACGTTTCTATGCATAGAGGCAA-1	T095_B	M	6_CD4 T cell_Naive_Stem
T095_B_CCCTGACCAGATTGCAAGAGGCAA-1	T095_B	M	6_CD4 T cell_Naive_Stem
T095_B_TCGCATTCACGGTAACAGTAGGCT-1	T095_B	M	6_CD4 T cell_Naive_Stem
T095_B_TAGTGCACAATGAGCCAGTAGGCT-1	T095_B	M	6_CD4 T cell_Naive_Stem
T095_B_CGCTAAACAAACGGTCAGTAGGCT-1	T095_B	M	6_CD4 T cell_Naive_Stem
T095_B_TAGTTGTTCGCAGCAAAGAGGCAA-1	T095_B	M	7_gd T cell_NK_ILC
T095_B_TGAATCTTCGATTATCAGTAGGCT-1	T095_B	M	8_Treg_FOXP3
T095_B_TGAGGTAGTTAATCCAAGAGGCAA-1	T095_B	M	5_CD8A T cell
T095_B_CCCTTCGGTCAAAGATAGTAGGCT-1	T095_B	M	5_CD8A T cell
T095_B_TATTCCTGTAGGTTTCAGAGGCAA-1	T095_B	M	6_CD4 T cell_Naive_Stem
T095_B_ACGTCAACACCAACAAAGTAGGCT-1	T095_B	M	6_CD4 T cell_Naive_Stem
T095_B_GTACGCAAGGCCCATTAGAGGCAA-1	T095_B	M	6_CD4 T cell_Naive_Stem
T095_B_GTTAACCGTGCGGTTCAGTAGGCT-1	T095_B	M	6_CD4 T cell_Naive_Stem
T095_B_CCCTGATAGGATTAGCAGAGGCAA-1	T095_B	M	5_CD8A T cell
T095_B_AATGGATGTGGCTTTGAGTAGGCT-1	T095_B	M	6_CD4 T cell_Naive_Stem
T095_B_CTAGATAAGCAAATTGAGAGGCAA-1	T095_B	M	5_CD8A T cell
T095_B_GTTAATGAGGGCACTAAGAGGCAA-1	T095_B	M	22_B cell
T095_B_AATTACCTCCTTTGGAAGAGGCAA-1	T095_B	M	5_CD8A T cell
T095_B_TGTTGGTGTAATGAACAGTAGGCT-1	T095_B	M	6_CD4 T cell_Naive_Stem
T095_B_ACAGCCGCATTTCGACAGTAGGCT-1	T095_B	M	4_CD4 T cell_Effector
T095_B_TGGTCTATCACCAGGAAGTAGGCT-1	T095_B	M	5_CD8A T cell
T095_B_AAGGTATGTTCGATGTAGTAGGCT-1	T095_B	M	5_CD8A T cell
T095_B_CGGGTTGCATTGAAGTAGTAGGCT-1	T095_B	M	4_CD4 T cell_Effector
T095_B_AGACCCGCAGGAGCAAAGTAGGCT-1	T095_B	M	6_CD4 T cell_Naive_Stem
T095_B_CCTTATTGTACTTCAAAGAGGCAA-1	T095_B	M	5_CD8A T cell
T095_B_GTTCTGTCAACTGTTCAGTAGGCT-1	T095_B	M	4_CD4 T cell_Effector
T095_B_AATGCGCCAACTAAGTAGAGGCAA-1	T095_B	M	5_CD8A T cell
T095_B_CTATCCGCACTAGCGGAGAGGCAA-1	T095_B	M	4_CD4 T cell_Effector
T095_B_TGCGATACACCTTCTCAGAGGCAA-1	T095_B	M	8_Treg_FOXP3
T095_B_GAATCGAGTCCATCCTAGAGGCAA-1	T095_B	M	5_CD8A T cell
T095_B_GATGGCCAGTCACTATAGTAGGCT-1	T095_B	M	4_CD4 T cell_Effector
T095_B_CATGAAGGTAACGTGAAGTAGGCT-1	T095_B	M	5_CD8A T cell
T095_B_AAGTCATCAGCTTAAGAGAGGCAA-1	T095_B	M	7_gd T cell_NK_ILC
T095_B_GGCCTATTCAGCCTTAAGAGGCAA-1	T095_B	M	4_CD4 T cell_Effector
T095_B_TACCGGGCAAGAAATGAGAGGCAA-1	T095_B	M	4_CD4 T cell_Effector
T095_B_TCAACATTCACGGACAAGTAGGCT-1	T095_B	M	6_CD4 T cell_Naive_Stem
T095_B_CCCTGACCAGTTGCCCAGTAGGCT-1	T095_B	M	6_CD4 T cell_Naive_Stem
T095_B_TGTGCGCGTTTCACCCAGTAGGCT-1	T095_B	M	6_CD4 T cell_Naive_Stem
T095_B_AGGATCAGTTCTGGCAAGTAGGCT-1	T095_B	M	16_AM_IFN-responsive
T095_B_GATCGATAGAAGCATCAGAGGCAA-1	T095_B	M	7_gd T cell_NK_ILC
T095_B_TAAAGGCTCACAACAAAGAGGCAA-1	T095_B	M	5_CD8A T cell
T095_B_CTTCAATAGAGAGCAAAGTAGGCT-1	T095_B	M	6_CD4 T cell_Naive_Stem
T095_B_CTAGGTACACATAAACAGTAGGCT-1	T095_B	M	6_CD4 T cell_Naive_Stem
T095_B_CTTAGCCAGCACGGTAAGTAGGCT-1	T095_B	M	6_CD4 T cell_Naive_Stem
T095_B_CAATTGCGTACGCACCAGTAGGCT-1	T095_B	M	4_CD4 T cell_Effector
T095_B_ATGTCAAAGCTTAAAGAGTAGGCT-1	T095_B	M	6_CD4 T cell_Naive_Stem
T095_B_TAGCGCGCACCTTCTCAGAGGCAA-1	T095_B	M	5_CD8A T cell
T095_B_TTCCTCAGTAGGTGACAGTAGGCT-1	T095_B	M	2_Neutrophil_IFIT2_IL1RN
T095_B_GGCAAGCTCCCGTTGGAGTAGGCT-1	T095_B	M	6_CD4 T cell_Naive_Stem
T095_B_TGTCCAGGTGTTGCTGAGAGGCAA-1	T095_B	M	6_CD4 T cell_Naive_Stem
T095_B_GATTTGAAGTTACCTGAGAGGCAA-1	T095_B	M	6_CD4 T cell_Naive_Stem
T095_B_TTCATGAGTTTGCTCCAGAGGCAA-1	T095_B	M	6_CD4 T cell_Naive_Stem
T095_B_GAACAATGTACTTACAAGAGGCAA-1	T095_B	M	8_Treg_FOXP3
T095_B_GGTTACCTCGCTTCGGAGTAGGCT-1	T095_B	M	6_CD4 T cell_Naive_Stem
T095_B_TAGTGGCCAAAGACCCAGTAGGCT-1	T095_B	M	5_CD8A T cell
T095_B_AGTAGGTTCGCCTATAAGAGGCAA-1	T095_B	M	6_CD4 T cell_Naive_Stem
T095_B_CTAATCTAGTAACGTAAGTAGGCT-1	T095_B	M	8_Treg_FOXP3
T095_B_AATGGATGTGTCCAATAGTAGGCT-1	T095_B	M	6_CD4 T cell_Naive_Stem
T095_B_GAATCGGTCTAAATCCAGTAGGCT-1	T095_B	M	6_CD4 T cell_Naive_Stem
T095_B_GCCGCTTCACCATCATAGTAGGCT-1	T095_B	M	6_CD4 T cell_Naive_Stem
T095_B_GGTTTGTGTTATGTGCAGTAGGCT-1	T095_B	M	4_CD4 T cell_Effector
T095_B_ATCGATTTCCGCCATGAGAGGCAA-1	T095_B	M	5_CD8A T cell
T095_B_ACGTATTTCCCTCAAAAGAGGCAA-1	T095_B	M	7_gd T cell_NK_ILC
T095_B_TCGTCAATCTAATCACAGTAGGCT-1	T095_B	M	4_CD4 T cell_Effector
T095_B_ATAATGGTCACTAATCAGAGGCAA-1	T095_B	M	6_CD4 T cell_Naive_Stem
T095_B_GACATTAAGTCATCATAGTAGGCT-1	T095_B	M	6_CD4 T cell_Naive_Stem
T095_B_TAGCGCGCAATTGAACAGAGGCAA-1	T095_B	M	5_CD8A T cell
T095_B_TACAGGTAGGTTTCGCAGTAGGCT-1	T095_B	M	6_CD4 T cell_Naive_Stem
T095_B_AAGTACCAGGCAAGCCAGTAGGCT-1	T095_B	M	6_CD4 T cell_Naive_Stem
T095_B_TGTTCACCAAGGCCTGAGAGGCAA-1	T095_B	M	2_Neutrophil_IFIT2_IL1RN
T095_B_CCGCTATAGCTAGCCTAGTAGGCT-1	T095_B	M	5_CD8A T cell
T095_B_CTTTGGATCATGTCATAGAGGCAA-1	T095_B	M	5_CD8A T cell
T095_B_GCAACTTGTAGTAGCAAGAGGCAA-1	T095_B	M	5_CD8A T cell
T095_B_GCACAGCAGCAATTGAAGAGGCAA-1	T095_B	M	6_CD4 T cell_Naive_Stem
T095_B_TGGGCGTAGGCGCAACAGAGGCAA-1	T095_B	M	2_Neutrophil_IFIT2_IL1RN
T095_B_GGATTATCAAACTGGCAGAGGCAA-1	T095_B	M	8_Treg_FOXP3
T095_B_CTCCTCTCATGGGTTAAGTAGGCT-1	T095_B	M	9_T cell_proliferating
T095_B_AGCGACTCATTGGGTAAGTAGGCT-1	T095_B	M	3_Neutrophil_CXCR4-high
T095_B_TAGTTACTCGAACCGAAGAGGCAA-1	T095_B	M	6_CD4 T cell_Naive_Stem
T095_B_GTAAACCAGTAACGGTAGTAGGCT-1	T095_B	M	5_CD8A T cell
T095_B_TCTAACTAGACAAGCTAGAGGCAA-1	T095_B	M	2_Neutrophil_IFIT2_IL1RN
T095_B_CGACATTGTTCATTAGAGAGGCAA-1	T095_B	M	3_Neutrophil_CXCR4-high
T095_B_TTGCGGGCAGCCTGAGAGAGGCAA-1	T095_B	M	2_Neutrophil_IFIT2_IL1RN
T095_B_CATACCGGTCGCAACCAGAGGCAA-1	T095_B	M	6_CD4 T cell_Naive_Stem
T095_B_AATATGGTCTGGGAATAGAGGCAA-1	T095_B	M	8_Treg_FOXP3
T095_B_TTCGCGCCAGCTAAGCAGTAGGCT-1	T095_B	M	3_Neutrophil_CXCR4-high
T095_B_CTTAATGGTTTACTGAAGAGGCAA-1	T095_B	M	5_CD8A T cell
T095_B_GCCTGAGCAGCCTGAGAGAGGCAA-1	T095_B	M	3_Neutrophil_CXCR4-high
T095_B_TACCCGGTCTAATGGAAGTAGGCT-1	T095_B	M	6_CD4 T cell_Naive_Stem
T095_B_TATGGGAGTTTGTCCCAGTAGGCT-1	T095_B	M	2_Neutrophil_IFIT2_IL1RN
T095_B_CATGCCAGTTTGTTTCAGTAGGCT-1	T095_B	M	2_Neutrophil_IFIT2_IL1RN
T095_B_ACCTGGAAGTGAATCAAGTAGGCT-1	T095_B	M	5_CD8A T cell
T095_B_CTAACCTCACGTAGGTAGTAGGCT-1	T095_B	M	3_Neutrophil_CXCR4-high
T095_B_TGCGCCATCCCTCGCTAGAGGCAA-1	T095_B	M	2_Neutrophil_IFIT2_IL1RN
T095_B_GGTGTGCAGCGGGACTAGAGGCAA-1	T095_B	M	2_Neutrophil_IFIT2_IL1RN
T095_B_CGCATAACAGCCATAAAGAGGCAA-1	T095_B	M	3_Neutrophil_CXCR4-high
T095_B_ACAACTTTCGCCTAACAGTAGGCT-1	T095_B	M	8_Treg_FOXP3
T095_B_TGCATCCAGTTGCAAAAGTAGGCT-1	T095_B	M	22_B cell
T095_B_TTTGGCGGTTAACGAGAGTAGGCT-1	T095_B	M	3_Neutrophil_CXCR4-high
T095_B_GCTCAATGTCCTCCATAGAGGCAA-1	T095_B	M	3_Neutrophil_CXCR4-high
T095_B_TCCAGGAAGCTGATGGAGAGGCAA-1	T095_B	M	3_Neutrophil_CXCR4-high
T095_B_ACACCTTCAGACTCAAAGAGGCAA-1	T095_B	M	3_Neutrophil_CXCR4-high
T095_B_CGGAACCAGGTAAGCTAGTAGGCT-1	T095_B	M	3_Neutrophil_CXCR4-high
T095_B_TTCGAGGAGGATCCCTAGTAGGCT-1	T095_B	M	7_gd T cell_NK_ILC
T095_B_ACGAATATCGTCAATTAGTAGGCT-1	T095_B	M	6_CD4 T cell_Naive_Stem
T095_B_TGGCAATAGCAACATAAGAGGCAA-1	T095_B	M	6_CD4 T cell_Naive_Stem
T095_B_CAACCTATCCGCCCAAAGTAGGCT-1	T095_B	M	2_Neutrophil_IFIT2_IL1RN
T095_B_CACCCATAGCGCCTTGAGTAGGCT-1	T095_B	M	2_Neutrophil_IFIT2_IL1RN
T095_B_GGTTTCCAGGCTACTCAGAGGCAA-1	T095_B	M	3_Neutrophil_CXCR4-high
T095_B_CTCATGATCCTCAATGAGAGGCAA-1	T095_B	M	2_Neutrophil_IFIT2_IL1RN
T095_B_TGAGGTAGTAGCTTTAAGAGGCAA-1	T095_B	M	6_CD4 T cell_Naive_Stem
T095_B_TTCCATTGTGCGGTTCAGTAGGCT-1	T095_B	M	8_Treg_FOXP3
T095_B_TAGAAAGCATAAGCTGAGTAGGCT-1	T095_B	M	6_CD4 T cell_Naive_Stem
T095_B_TTATGTCAGCTAAGTAAGAGGCAA-1	T095_B	M	3_Neutrophil_CXCR4-high
T095_B_ATTTGCAGTAATCCTAAGTAGGCT-1	T095_B	M	3_Neutrophil_CXCR4-high
T095_B_TATCTTGCATAGCGCGAGAGGCAA-1	T095_B	M	2_Neutrophil_IFIT2_IL1RN
T095_B_ACCCAACTCTTAAGGAAGAGGCAA-1	T095_B	M	2_Neutrophil_IFIT2_IL1RN
T095_B_GACAAACTCTATTCGGAGTAGGCT-1	T095_B	M	3_Neutrophil_CXCR4-high
T095_B_TAGTTGAAGATATTGGAGTAGGCT-1	T095_B	M	16_AM_IFN-responsive
T095_B_TACGCAACAGCGATCGAGAGGCAA-1	T095_B	M	2_Neutrophil_IFIT2_IL1RN
T095_B_AATAGCATCGTTCAATAGAGGCAA-1	T095_B	M	7_gd T cell_NK_ILC
T095_B_CGTAAGTAGCAGGTTGAGAGGCAA-1	T095_B	M	3_Neutrophil_CXCR4-high
T095_B_TACAACAAGGTTGGGCAGAGGCAA-1	T095_B	M	6_CD4 T cell_Naive_Stem
T095_B_TTGTGGACAGCCAGCAAGAGGCAA-1	T095_B	M	6_CD4 T cell_Naive_Stem
T095_B_ACCAATTTCCCTGGATAGTAGGCT-1	T095_B	M	6_CD4 T cell_Naive_Stem
T095_B_AAGCATGGTAAAGCATAGTAGGCT-1	T095_B	M	6_CD4 T cell_Naive_Stem
T095_B_CTTAACGTCTCCATCTAGTAGGCT-1	T095_B	M	6_CD4 T cell_Naive_Stem
T095_B_GTTAAGGGTACGCACCAGAGGCAA-1	T095_B	M	6_CD4 T cell_Naive_Stem
T095_B_TGATTCAGTCGTTGCAAGAGGCAA-1	T095_B	M	7_gd T cell_NK_ILC
T095_B_CTATTAGGTATTTCGAAGTAGGCT-1	T095_B	M	6_CD4 T cell_Naive_Stem
T095_B_GATGCAAGTATTACCAAGTAGGCT-1	T095_B	M	6_CD4 T cell_Naive_Stem
T095_B_CATTCCTTCCTAAATCAGTAGGCT-1	T095_B	M	6_CD4 T cell_Naive_Stem
T095_B_TCGCATTCACCTGGTCAGTAGGCT-1	T095_B	M	6_CD4 T cell_Naive_Stem
T095_B_TGCATTAGTTACCGTGAGTAGGCT-1	T095_B	M	6_CD4 T cell_Naive_Stem
T095_B_AGGGTTAGTTCGGTATAGTAGGCT-1	T095_B	M	22_B cell
T095_B_AGGTTGAGTGATTAGGAGAGGCAA-1	T095_B	M	6_CD4 T cell_Naive_Stem
T095_B_ACTGAGGTCAAACTTCAGTAGGCT-1	T095_B	M	6_CD4 T cell_Naive_Stem
T095_B_GCTTAGCTCGGTTCCGAGAGGCAA-1	T095_B	M	9_T cell_proliferating
T095_B_GTGCTTATCACTATACAGTAGGCT-1	T095_B	M	6_CD4 T cell_Naive_Stem
T095_B_TAGCCTTCAAGTAAGAAGTAGGCT-1	T095_B	M	5_CD8A T cell
T095_B_AAGGTATGTAGTTGTCAGTAGGCT-1	T095_B	M	6_CD4 T cell_Naive_Stem
T095_B_CTTAGTAGTTACCGTGAGTAGGCT-1	T095_B	M	22_B cell
T095_B_CTCAGGGCACTAGCGGAGTAGGCT-1	T095_B	M	2_Neutrophil_IFIT2_IL1RN
T095_B_GCACAGCAGCTATCCAAGAGGCAA-1	T095_B	M	3_Neutrophil_CXCR4-high
T095_B_CGGAACGGTCATTATGAGTAGGCT-1	T095_B	M	5_CD8A T cell
T095_B_GAATAACGTACGTTACAGTAGGCT-1	T095_B	M	2_Neutrophil_IFIT2_IL1RN
T095_B_TCCCATAAGTGAGGAAAGTAGGCT-1	T095_B	M	2_Neutrophil_IFIT2_IL1RN
T095_B_TATAACGAGTTTCCAGAGTAGGCT-1	T095_B	M	7_gd T cell_NK_ILC
T095_B_GTCGGTTTCAAGCCAGAGTAGGCT-1	T095_B	M	6_CD4 T cell_Naive_Stem
T095_B_GGGATGACATGACATGAGTAGGCT-1	T095_B	M	6_CD4 T cell_Naive_Stem
T095_B_TTGGTCATCCCTTTGTAGAGGCAA-1	T095_B	M	3_Neutrophil_CXCR4-high
T095_B_AGACACTAGTTTGGTTAGAGGCAA-1	T095_B	M	3_Neutrophil_CXCR4-high
T095_B_TTTGCGCAGTATGGGTAGTAGGCT-1	T095_B	M	2_Neutrophil_IFIT2_IL1RN
T095_B_TGCTCCACACCTAAGAAGAGGCAA-1	T095_B	M	2_Neutrophil_IFIT2_IL1RN
T095_B_CACAAAGGTTTAGTTGAGTAGGCT-1	T095_B	M	6_CD4 T cell_Naive_Stem
T095_B_GGTGGATGTTAGTGCTAGTAGGCT-1	T095_B	M	6_CD4 T cell_Naive_Stem
T095_B_CTCAATAGTTGGGTTTAGTAGGCT-1	T095_B	M	6_CD4 T cell_Naive_Stem
T095_B_AATCTCTAGTATGGGTAGTAGGCT-1	T095_B	M	7_gd T cell_NK_ILC
T095_B_CAAACTTTCTAATCACAGAGGCAA-1	T095_B	M	6_CD4 T cell_Naive_Stem
T095_B_TGTAACTTCGGTTCCGAGTAGGCT-1	T095_B	M	6_CD4 T cell_Naive_Stem
T095_B_TAGTCCTCACGCCACTAGAGGCAA-1	T095_B	M	9_T cell_proliferating
T095_B_ATAGAAGCAAGATAAGAGAGGCAA-1	T095_B	M	6_CD4 T cell_Naive_Stem
T095_B_TGTTCAAGTCCTTATTAGTAGGCT-1	T095_B	M	6_CD4 T cell_Naive_Stem
T095_B_TCAGGGATCGACTCACAGTAGGCT-1	T095_B	M	8_Treg_FOXP3
T095_B_ATGGCCTTCGCTTGCGAGTAGGCT-1	T095_B	M	6_CD4 T cell_Naive_Stem
T095_B_GAACTTAAGATAATCGAGTAGGCT-1	T095_B	M	6_CD4 T cell_Naive_Stem
T095_B_AAGCGATTCGGTACCTAGTAGGCT-1	T095_B	M	6_CD4 T cell_Naive_Stem
T095_B_CGACTCCCATCACGCCAGAGGCAA-1	T095_B	M	2_Neutrophil_IFIT2_IL1RN
T095_B_TTGTCAGTCAGCGATGAGAGGCAA-1	T095_B	M	6_CD4 T cell_Naive_Stem
T095_B_CATTGAAAGCGAAGAAAGTAGGCT-1	T095_B	M	8_Treg_FOXP3
T095_B_ACAATTGAGGTCTTTGAGAGGCAA-1	T095_B	M	6_CD4 T cell_Naive_Stem
T095_B_CTTTCTATCACAGGATAGAGGCAA-1	T095_B	M	7_gd T cell_NK_ILC
T095_B_TAGGTCGAGTATGGGTAGTAGGCT-1	T095_B	M	6_CD4 T cell_Naive_Stem
T095_B_CTTCAACCAAATATGCAGTAGGCT-1	T095_B	M	6_CD4 T cell_Naive_Stem
T095_B_CCAGGTTTCTAACCATAGAGGCAA-1	T095_B	M	5_CD8A T cell
T095_B_ATGGATCAGATAATCGAGAGGCAA-1	T095_B	M	16_AM_IFN-responsive
T095_B_GGACTAAGTTTGGGCCAGAGGCAA-1	T095_B	M	4_CD4 T cell_Effector
T095_B_TTTGCGGGTCAGGATAAGTAGGCT-1	T095_B	M	2_Neutrophil_IFIT2_IL1RN
T095_B_GGGACTCAGGACAAAGAGAGGCAA-1	T095_B	M	6_CD4 T cell_Naive_Stem
T095_B_TCTAAGTTCTAGTTACAGTAGGCT-1	T095_B	M	22_B cell
T095_B_CGGTGCACATGAAGCCAGTAGGCT-1	T095_B	M	9_T cell_proliferating
T095_B_AAAGGCAAGACCAGGCAGTAGGCT-1	T095_B	M	2_Neutrophil_IFIT2_IL1RN
T095_B_GCTAACGAGTTGCGCTAGTAGGCT-1	T095_B	M	6_CD4 T cell_Naive_Stem
T095_B_CGCTCAGTCGCCTATAAGAGGCAA-1	T095_B	M	5_CD8A T cell
T095_B_CGGTCAAAGGTTAGGTAGTAGGCT-1	T095_B	M	5_CD8A T cell
T095_B_GACTAACAGCTTAGTTAGTAGGCT-1	T095_B	M	6_CD4 T cell_Naive_Stem
T095_B_ACAACCTGTGCATCGCAGTAGGCT-1	T095_B	M	2_Neutrophil_IFIT2_IL1RN
T095_B_GCTCCATAGTTAGGGTAGAGGCAA-1	T095_B	M	5_CD8A T cell
T095_B_TCCCTCATCCTTAGATAGTAGGCT-1	T095_B	M	2_Neutrophil_IFIT2_IL1RN
T095_B_GACAGGCTCCCATAATAGAGGCAA-1	T095_B	M	2_Neutrophil_IFIT2_IL1RN
T095_B_TCGCGCTCACTAAGCAAGAGGCAA-1	T095_B	M	2_Neutrophil_IFIT2_IL1RN
T095_B_CATGCTCAGGTTCCGTAGAGGCAA-1	T095_B	M	2_Neutrophil_IFIT2_IL1RN
T095_B_GGGATGACACTATGGAAGAGGCAA-1	T095_B	M	7_gd T cell_NK_ILC
T095_B_AGTCGCGCACTCAAAGAGTAGGCT-1	T095_B	M	3_Neutrophil_CXCR4-high
T095_B_GACATTAAGTTAGTTCAGAGGCAA-1	T095_B	M	6_CD4 T cell_Naive_Stem
T095_B_CTAAGTCGTTCCAGCAAGTAGGCT-1	T095_B	M	3_Neutrophil_CXCR4-high
T095_B_GACAGGCTCTTGAAGAAGTAGGCT-1	T095_B	M	2_Neutrophil_IFIT2_IL1RN
T095_B_GACAATATCGCCTAACAGTAGGCT-1	T095_B	M	3_Neutrophil_CXCR4-high
T095_B_TCGGTTATCTCACCGGAGTAGGCT-1	T095_B	M	6_CD4 T cell_Naive_Stem
T095_B_CAGCTGGCAAGACATTAGTAGGCT-1	T095_B	M	6_CD4 T cell_Naive_Stem
T095_B_TCCCTCATCTCACAATAGTAGGCT-1	T095_B	M	2_Neutrophil_IFIT2_IL1RN
T095_B_AACTGAATCGGTACCTAGTAGGCT-1	T095_B	M	5_CD8A T cell
T095_B_ATCGGGCAGGGTTGGCAGAGGCAA-1	T095_B	M	6_CD4 T cell_Naive_Stem
T095_B_CCCTGATAGGACTTGGAGTAGGCT-1	T095_B	M	3_Neutrophil_CXCR4-high
T095_B_TATGCATTCGGTTCCGAGTAGGCT-1	T095_B	M	6_CD4 T cell_Naive_Stem
T095_B_AAACTGTCAATCTCTAAGTAGGCT-1	T095_B	M	2_Neutrophil_IFIT2_IL1RN
T095_B_CATAGGCCACGATTAGAGTAGGCT-1	T095_B	M	18_Monocyte
T095_B_AATCACGCAGTAATACAGTAGGCT-1	T095_B	M	6_CD4 T cell_Naive_Stem
T095_B_CCATTGTCAATTGAGTAGAGGCAA-1	T095_B	M	6_CD4 T cell_Naive_Stem
T095_B_CATCTTGAGTGATGGTAGTAGGCT-1	T095_B	M	6_CD4 T cell_Naive_Stem
T095_B_AAGCTAATCCAACAGGAGTAGGCT-1	T095_B	M	5_CD8A T cell
T095_B_AACGTTCGTTCACTCCAGAGGCAA-1	T095_B	M	6_CD4 T cell_Naive_Stem
T095_B_ATACCCGGTTATGTGCAGTAGGCT-1	T095_B	M	6_CD4 T cell_Naive_Stem
T095_B_GACCTTCAGACTTAAGAGTAGGCT-1	T095_B	M	6_CD4 T cell_Naive_Stem
T095_B_TCGATAAAGAGGTTTAAGAGGCAA-1	T095_B	M	5_CD8A T cell
T095_B_AAAGGGATCGCAAATAAGTAGGCT-1	T095_B	M	6_CD4 T cell_Naive_Stem
T095_B_ATCAGCACACCATACTAGAGGCAA-1	T095_B	M	6_CD4 T cell_Naive_Stem
T095_B_GTGGTTCTCGCGGATAAGTAGGCT-1	T095_B	M	6_CD4 T cell_Naive_Stem
T095_B_TCGATAAAGCCTGGTTAGTAGGCT-1	T095_B	M	5_CD8A T cell
T095_B_AGTGCGGGTTCCTTTGAGAGGCAA-1	T095_B	M	6_CD4 T cell_Naive_Stem
T095_B_GTTAACCGTACTTAGCAGTAGGCT-1	T095_B	M	6_CD4 T cell_Naive_Stem
T095_B_CCAAGTGAGGGTCTAGAGTAGGCT-1	T095_B	M	6_CD4 T cell_Naive_Stem
T095_B_AAGCAACTCAGCGAATAGAGGCAA-1	T095_B	M	6_CD4 T cell_Naive_Stem
T095_B_GCAACGGGTTAGTGAGAGAGGCAA-1	T095_B	M	6_CD4 T cell_Naive_Stem
T095_B_GACGAGGAGTTGACCCAGTAGGCT-1	T095_B	M	18_Monocyte
T095_B_CCGATACTCTGCAACCAGAGGCAA-1	T095_B	M	4_CD4 T cell_Effector
T095_B_AACGTTAAGCTTATCGAGAGGCAA-1	T095_B	M	6_CD4 T cell_Naive_Stem
T095_B_ACTACTAGTCCACAATAGTAGGCT-1	T095_B	M	6_CD4 T cell_Naive_Stem
T095_B_TTCCAAAGTATTTGTGAGAGGCAA-1	T095_B	M	6_CD4 T cell_Naive_Stem
T095_B_GCCCAATTCAATACAGAGAGGCAA-1	T095_B	M	6_CD4 T cell_Naive_Stem
T095_B_ACCTTTACAAACAATCAGTAGGCT-1	T095_B	M	6_CD4 T cell_Naive_Stem
T095_B_CAAATCCGTCAGGAACAGTAGGCT-1	T095_B	M	6_CD4 T cell_Naive_Stem
T095_B_ACCTATCCAATATGCGAGTAGGCT-1	T095_B	M	5_CD8A T cell
T095_B_TGACGAAGTGGTTACTAGTAGGCT-1	T095_B	M	5_CD8A T cell
T095_B_CGGTTAGAGGGTTTGGAGAGGCAA-1	T095_B	M	4_CD4 T cell_Effector
T095_B_CTCAAGCTCGGTAATAAGTAGGCT-1	T095_B	M	6_CD4 T cell_Naive_Stem
T095_B_ACGCAAGTCACAGATAAGAGGCAA-1	T095_B	M	6_CD4 T cell_Naive_Stem
T095_B_AAGGCTGTCTAACTACAGAGGCAA-1	T095_B	M	6_CD4 T cell_Naive_Stem
T095_B_TGGGTTTGTCCTGAGCAGTAGGCT-1	T095_B	M	4_CD4 T cell_Effector
T095_B_TGTTGTCCAACCTGTTAGAGGCAA-1	T095_B	M	6_CD4 T cell_Naive_Stem
T095_B_CCCATTCGTTTGTCAAAGAGGCAA-1	T095_B	M	6_CD4 T cell_Naive_Stem
T095_B_CAGTGTGAGTTTACCGAGTAGGCT-1	T095_B	M	6_CD4 T cell_Naive_Stem
T095_B_CAGTGTGAGGTGAGCCAGTAGGCT-1	T095_B	M	6_CD4 T cell_Naive_Stem
T095_B_TTGTGGACAACCGGATAGTAGGCT-1	T095_B	M	8_Treg_FOXP3
T095_B_TCTCGCCTCTTAAGGAAGAGGCAA-1	T095_B	M	6_CD4 T cell_Naive_Stem
T095_B_GTCACAACATTCAACCAGTAGGCT-1	T095_B	M	4_CD4 T cell_Effector
T095_B_TCAGGTTGTCTACCTCAGTAGGCT-1	T095_B	M	6_CD4 T cell_Naive_Stem
T095_B_CCACTAATCATAACCTAGTAGGCT-1	T095_B	M	4_CD4 T cell_Effector
T095_B_GTTTAGTTCAGTAGCGAGAGGCAA-1	T095_B	M	4_CD4 T cell_Effector
T095_B_TGTCAGGAGTAAGCACAGAGGCAA-1	T095_B	M	6_CD4 T cell_Naive_Stem
T095_B_CATAATGAGGTGGATTAGTAGGCT-1	T095_B	M	8_Treg_FOXP3
T095_B_GAAGCCATCATCACATAGTAGGCT-1	T095_B	M	7_gd T cell_NK_ILC
T095_B_ACATTGTTCAGGCCTTAGTAGGCT-1	T095_B	M	6_CD4 T cell_Naive_Stem
T095_B_TGACGTACATCAATCCAGAGGCAA-1	T095_B	M	6_CD4 T cell_Naive_Stem
T095_B_GCCATTTCAAGGCCTGAGTAGGCT-1	T095_B	M	4_CD4 T cell_Effector
T095_B_GAACGAAAGACTGAGTAGTAGGCT-1	T095_B	M	4_CD4 T cell_Effector
T095_B_ATGGTAATCCCATAGCAGAGGCAA-1	T095_B	M	6_CD4 T cell_Naive_Stem
T095_B_ATGGGACGTTTCCACCAGAGGCAA-1	T095_B	M	6_CD4 T cell_Naive_Stem
T095_B_ACCAACTGTATTTCGAAGTAGGCT-1	T095_B	M	8_Treg_FOXP3
T095_B_GAGGTTTAGCGCGAACAGTAGGCT-1	T095_B	M	6_CD4 T cell_Naive_Stem
T095_B_GGTTAAATCCTTTGGAAGAGGCAA-1	T095_B	M	5_CD8A T cell
T095_B_CGGTGTGCAGCCTATTAGAGGCAA-1	T095_B	M	6_CD4 T cell_Naive_Stem
T095_B_TGCGCCTCACATAAGTAGTAGGCT-1	T095_B	M	6_CD4 T cell_Naive_Stem
T095_B_ATGGGACGTGTTAGCTAGTAGGCT-1	T095_B	M	4_CD4 T cell_Effector
T095_B_TCCGTTAAGTTACCCAAGTAGGCT-1	T095_B	M	4_CD4 T cell_Effector
T095_B_GGATGTCCAGGAATAAAGAGGCAA-1	T095_B	M	6_CD4 T cell_Naive_Stem
T095_B_TTAAGGTCAATCATCCAGTAGGCT-1	T095_B	M	5_CD8A T cell
T095_B_TACAACAAGCGGCTTTAGAGGCAA-1	T095_B	M	5_CD8A T cell
T095_B_TGCTAACGTTAGCTCGAGTAGGCT-1	T095_B	M	5_CD8A T cell
T095_B_GATTGCTGTGCTGCACAGAGGCAA-1	T095_B	M	7_gd T cell_NK_ILC
T095_B_GGATGGCTCATTAGTCAGTAGGCT-1	T095_B	M	6_CD4 T cell_Naive_Stem
T095_B_CCGTTGTAGGACAAAGAGTAGGCT-1	T095_B	M	6_CD4 T cell_Naive_Stem
T095_B_GTAGGCGGTAATGCGAAGTAGGCT-1	T095_B	M	6_CD4 T cell_Naive_Stem
T095_B_GAAGGCTGTCTCAGCAAGAGGCAA-1	T095_B	M	8_Treg_FOXP3
T095_B_AGCGCGAGTGGACCCTAGTAGGCT-1	T095_B	M	2_Neutrophil_IFIT2_IL1RN
T095_B_TTATCGCCAATGGGAGAGAGGCAA-1	T095_B	M	6_CD4 T cell_Naive_Stem
T095_B_GCAAATATCAATACAGAGAGGCAA-1	T095_B	M	6_CD4 T cell_Naive_Stem
T095_B_CTTTCATGTTGCACTGAGTAGGCT-1	T095_B	M	5_CD8A T cell
T095_B_TTAGGTTTCCATTAGTAGTAGGCT-1	T095_B	M	9_T cell_proliferating
T095_B_AGTGGGTGTTAAGGATAGAGGCAA-1	T095_B	M	6_CD4 T cell_Naive_Stem
T095_B_CTAAGTCGTTTGTTGAAGAGGCAA-1	T095_B	M	5_CD8A T cell
T095_B_TTCTAAGGTTAGTGGAAGTAGGCT-1	T095_B	M	16_AM_IFN-responsive
T095_B_TAAGGCTAGTTGCGCTAGTAGGCT-1	T095_B	M	5_CD8A T cell
T095_B_CGTGTTTCACACAAATAGAGGCAA-1	T095_B	M	5_CD8A T cell
T095_B_GGAGCTATCTCAAACTAGTAGGCT-1	T095_B	M	6_CD4 T cell_Naive_Stem
T095_B_GTACGCAAGGTAAGCTAGTAGGCT-1	T095_B	M	4_CD4 T cell_Effector
T095_B_TCGCATTCACAACAATAGAGGCAA-1	T095_B	M	8_Treg_FOXP3
T095_B_CAAGACTAGGTCACTCAGTAGGCT-1	T095_B	M	6_CD4 T cell_Naive_Stem
T095_B_AGTATCCGTCTATCTTAGAGGCAA-1	T095_B	M	8_Treg_FOXP3
T095_B_ATGTTTGGTTATGAGGAGTAGGCT-1	T095_B	M	10_AM
T095_B_TGACCTGGTTAGGTGAAGTAGGCT-1	T095_B	M	4_CD4 T cell_Effector
T095_B_TCTGTGCAGCAAAGCTAGTAGGCT-1	T095_B	M	6_CD4 T cell_Naive_Stem
T095_B_AGTAACCAGGTTTCGCAGAGGCAA-1	T095_B	M	4_CD4 T cell_Effector
T095_B_CCTCGATAGCCATCACAGTAGGCT-1	T095_B	M	6_CD4 T cell_Naive_Stem
T095_B_TACCTTTGTGCGGAATAGTAGGCT-1	T095_B	M	5_CD8A T cell
T095_B_CTAATGCGTTGTCCAGAGAGGCAA-1	T095_B	M	5_CD8A T cell
T095_B_AATTACCTCGAAGGCCAGTAGGCT-1	T095_B	M	7_gd T cell_NK_ILC
T095_B_CCCTGACCAGCTAGACAGAGGCAA-1	T095_B	M	5_CD8A T cell
T095_B_CAACTTGTCCTGCCAGAGAGGCAA-1	T095_B	M	7_gd T cell_NK_ILC
T095_B_CTTGAGGAGCTTCCTTAGTAGGCT-1	T095_B	M	5_CD8A T cell
T095_B_CGGTATTGTCAACAAGAGAGGCAA-1	T095_B	M	6_CD4 T cell_Naive_Stem
T095_B_AATCCGGAGAACCTAAAGAGGCAA-1	T095_B	M	7_gd T cell_NK_ILC
T095_B_ATTGGCTGTCATCCCTAGTAGGCT-1	T095_B	M	6_CD4 T cell_Naive_Stem
T095_B_CAAATCCGTATATTCGAGTAGGCT-1	T095_B	M	6_CD4 T cell_Naive_Stem
T095_B_TAGTGATCATCCGTCAAGAGGCAA-1	T095_B	M	6_CD4 T cell_Naive_Stem
T095_B_GCACACCGTCATCCTCAGAGGCAA-1	T095_B	M	6_CD4 T cell_Naive_Stem
T095_B_TAGTGCACATCATAGGAGTAGGCT-1	T095_B	M	4_CD4 T cell_Effector
T095_B_GCTATAAAGTTATTGCAGTAGGCT-1	T095_B	M	4_CD4 T cell_Effector
T095_B_TTGCTCAAGTGTTTCGAGTAGGCT-1	T095_B	M	7_gd T cell_NK_ILC
T095_B_GCATGGATCACCAGGAAGAGGCAA-1	T095_B	M	6_CD4 T cell_Naive_Stem
T095_B_CTAAGGGTCAGGTCGAAGTAGGCT-1	T095_B	M	6_CD4 T cell_Naive_Stem
T095_B_GATTGCACACCTTCTCAGAGGCAA-1	T095_B	M	6_CD4 T cell_Naive_Stem
T095_B_AGTCAGCCACTAACGAAGAGGCAA-1	T095_B	M	18_Monocyte
T095_B_GGCAACATCCCATTGAAGTAGGCT-1	T095_B	M	6_CD4 T cell_Naive_Stem
T095_B_CGCAAGGGTGCATTACAGTAGGCT-1	T095_B	M	6_CD4 T cell_Naive_Stem
T095_B_GTTCGCGTCCAACAGGAGTAGGCT-1	T095_B	M	4_CD4 T cell_Effector
T095_B_TTCACTTGTACGAATGAGTAGGCT-1	T095_B	M	7_gd T cell_NK_ILC
T095_B_GCACGAATCATTTGCGAGTAGGCT-1	T095_B	M	4_CD4 T cell_Effector
T095_B_AGAAGCAAGTCTACCAAGAGGCAA-1	T095_B	M	15_Mo-derived AM_FPR3
T095_B_AGGGACCTCTCCATCTAGTAGGCT-1	T095_B	M	4_CD4 T cell_Effector
T095_B_GCTTCTAAGGAAGGTAAGTAGGCT-1	T095_B	M	5_CD8A T cell
T095_B_ATAACCAAGAGCAATCAGAGGCAA-1	T095_B	M	5_CD8A T cell
T095_B_CATGCTTCAGACTCAAAGAGGCAA-1	T095_B	M	6_CD4 T cell_Naive_Stem
T095_B_GCCATAGAGTAACGGTAGTAGGCT-1	T095_B	M	5_CD8A T cell
T095_B_GCAATTAAGGTCTTTGAGAGGCAA-1	T095_B	M	4_CD4 T cell_Effector
T095_B_GGCTTGAAGCATCTATAGAGGCAA-1	T095_B	M	8_Treg_FOXP3
T095_B_GCTAATAAGTGATTAGAGTAGGCT-1	T095_B	M	4_CD4 T cell_Effector
T095_B_TCGAAGTAGGTTAGTAAGAGGCAA-1	T095_B	M	6_CD4 T cell_Naive_Stem
T095_B_TCTTCATGTATGTGAGAGTAGGCT-1	T095_B	M	4_CD4 T cell_Effector
T095_B_GTCAAGCCAAACTTGGAGAGGCAA-1	T095_B	M	6_CD4 T cell_Naive_Stem
T095_B_ATAGCAGGTTCCGCAAAGAGGCAA-1	T095_B	M	4_CD4 T cell_Effector
T095_B_TAGAGGCGTTATGTGCAGTAGGCT-1	T095_B	M	5_CD8A T cell
T095_B_GTCCTCACATGCGCCTAGTAGGCT-1	T095_B	M	15_Mo-derived AM_FPR3
T095_B_CATATTCAGCTCCCTCAGAGGCAA-1	T095_B	M	22_B cell
T095_B_CGTAAACAGTATGGGTAGAGGCAA-1	T095_B	M	7_gd T cell_NK_ILC
T095_B_GAACGGCTCGTAAAGCAGTAGGCT-1	T095_B	M	6_CD4 T cell_Naive_Stem
T095_B_CACGTTATCGAGAGAAAGTAGGCT-1	T095_B	M	22_B cell
T095_B_CCGCTATAGCTAACTTAGTAGGCT-1	T095_B	M	6_CD4 T cell_Naive_Stem
T095_B_TTACTTGCAGCCTATTAGTAGGCT-1	T095_B	M	6_CD4 T cell_Naive_Stem
T095_B_TTCGGTCAGGTAATTGAGAGGCAA-1	T095_B	M	8_Treg_FOXP3
T095_B_GCAAGCCAGGGAGGCAAGTAGGCT-1	T095_B	M	6_CD4 T cell_Naive_Stem
T095_B_GCTAACTGTGCTTCGAAGAGGCAA-1	T095_B	M	6_CD4 T cell_Naive_Stem
T095_B_CTGAATGCAGAAACTTAGTAGGCT-1	T095_B	M	5_CD8A T cell
T095_B_AAGCGATTCGATTGGGAGAGGCAA-1	T095_B	M	6_CD4 T cell_Naive_Stem
T095_B_CGCTGGACACACTAAGAGTAGGCT-1	T095_B	M	6_CD4 T cell_Naive_Stem
T095_B_TTTCCTGGTCCAATACAGAGGCAA-1	T095_B	M	6_CD4 T cell_Naive_Stem
T095_B_AGACTCCTCGAAGTTAAGTAGGCT-1	T095_B	M	4_CD4 T cell_Effector
T095_B_GGCGATTCAAACTTCCAGTAGGCT-1	T095_B	M	6_CD4 T cell_Naive_Stem
T095_B_TATTGGGCAACCCTATAGAGGCAA-1	T095_B	M	4_CD4 T cell_Effector
T095_B_CGGCTAAAGTTAGTTCAGTAGGCT-1	T095_B	M	4_CD4 T cell_Effector
T095_B_CATAATGAGTCTTGCAAGAGGCAA-1	T095_B	M	5_CD8A T cell
T095_B_ATAAACCCATAAGCTGAGAGGCAA-1	T095_B	M	6_CD4 T cell_Naive_Stem
T095_B_TTTACTGCACTAACGAAGAGGCAA-1	T095_B	M	5_CD8A T cell
T095_B_CTTTAAGGTCAGGGCAAGTAGGCT-1	T095_B	M	5_CD8A T cell
T095_B_ACCGTTATCAATCCTGAGAGGCAA-1	T095_B	M	7_gd T cell_NK_ILC
T095_B_TTACCATAGATAGCCGAGTAGGCT-1	T095_B	M	6_CD4 T cell_Naive_Stem
T095_B_GATGGAGCAAATACCGAGAGGCAA-1	T095_B	M	6_CD4 T cell_Naive_Stem
T095_B_TCAAGCGAGTCAGGCAAGAGGCAA-1	T095_B	M	6_CD4 T cell_Naive_Stem
T095_B_CCAGCTAGTGGATGGTAGAGGCAA-1	T095_B	M	6_CD4 T cell_Naive_Stem
T095_B_AAAGTAGCACGTTACTAGAGGCAA-1	T095_B	M	6_CD4 T cell_Naive_Stem
T095_B_AAGTGAGAGTGTCCACAGTAGGCT-1	T095_B	M	4_CD4 T cell_Effector
T095_B_TTCGCCTGTAATTGCCAGTAGGCT-1	T095_B	M	5_CD8A T cell
T095_B_ACTGGGTCATCACGAAAGTAGGCT-1	T095_B	M	4_CD4 T cell_Effector
T095_B_ACCAATCGTGTTAGAGAGTAGGCT-1	T095_B	M	6_CD4 T cell_Naive_Stem
T095_B_ATGCCTATCGACTTGCAGTAGGCT-1	T095_B	M	6_CD4 T cell_Naive_Stem
T095_B_GATTGCACAGCCATTTAGTAGGCT-1	T095_B	M	6_CD4 T cell_Naive_Stem
T095_B_CGCGTTCCAGGGCTATAGTAGGCT-1	T095_B	M	5_CD8A T cell
T095_B_CTGTCATCACAATGGCAGAGGCAA-1	T095_B	M	5_CD8A T cell
T095_B_ACCAATTTCAAGCGATAGTAGGCT-1	T095_B	M	5_CD8A T cell
T095_B_GCATCACTCAAGCCAGAGAGGCAA-1	T095_B	M	6_CD4 T cell_Naive_Stem
T095_B_CTACGAACACCTAACTAGAGGCAA-1	T095_B	M	6_CD4 T cell_Naive_Stem
T095_B_ACGTCAACATACCTTAAGAGGCAA-1	T095_B	M	6_CD4 T cell_Naive_Stem
T095_B_GTAACCTGTTAAGTCCAGAGGCAA-1	T095_B	M	5_CD8A T cell
T095_B_TGCATGACAGGCCTCTAGTAGGCT-1	T095_B	M	5_CD8A T cell
T095_B_GCTCACTAGGCCTCTGAGAGGCAA-1	T095_B	M	7_gd T cell_NK_ILC
T095_B_GATTGCACAACTTCGTAGTAGGCT-1	T095_B	M	6_CD4 T cell_Naive_Stem
T095_B_TCTTCATGTGTGTTACAGAGGCAA-1	T095_B	M	5_CD8A T cell
T095_B_TACGTTCCATTCCTGGAGAGGCAA-1	T095_B	M	6_CD4 T cell_Naive_Stem
T095_B_CCCTTACGTAAGGCCGAGAGGCAA-1	T095_B	M	4_CD4 T cell_Effector
T095_B_AAAGGTGAGGGCACTAAGAGGCAA-1	T095_B	M	8_Treg_FOXP3
T095_B_GTTCGCGTCCGCCATGAGTAGGCT-1	T095_B	M	5_CD8A T cell
T095_B_TTGAGTAAGGTTCGAGAGTAGGCT-1	T095_B	M	4_CD4 T cell_Effector
T095_B_ATGATCAAGCGGGACTAGTAGGCT-1	T095_B	M	4_CD4 T cell_Effector
T095_B_GTTTATCAGTTATGGAAGTAGGCT-1	T095_B	M	5_CD8A T cell
T095_B_CACAAAGGTGCGCAAGAGTAGGCT-1	T095_B	M	6_CD4 T cell_Naive_Stem
T095_B_TTATCCTGTGGGTGTGAGAGGCAA-1	T095_B	M	6_CD4 T cell_Naive_Stem
T095_B_TTTCATGCAGTAAGGGAGTAGGCT-1	T095_B	M	4_CD4 T cell_Effector
T095_B_GCAGCAATCATTGCATAGTAGGCT-1	T095_B	M	5_CD8A T cell
T095_B_CATACCGGTCCTGAGCAGAGGCAA-1	T095_B	M	15_Mo-derived AM_FPR3
T095_B_GCATTGTGTGGACCCTAGAGGCAA-1	T095_B	M	6_CD4 T cell_Naive_Stem
T095_B_ACGTCAACATCCGGAGAGAGGCAA-1	T095_B	M	4_CD4 T cell_Effector
T095_B_TCTTAAGGTGCAATAGAGAGGCAA-1	T095_B	M	5_CD8A T cell
T095_B_GCTCCTGAGATTATCCAGAGGCAA-1	T095_B	M	8_Treg_FOXP3
T095_B_AGAACAACATCCCTCTAGTAGGCT-1	T095_B	M	6_CD4 T cell_Naive_Stem
T095_B_GACCAATAGGTCAATAAGAGGCAA-1	T095_B	M	6_CD4 T cell_Naive_Stem
T095_B_TTGGTTAGTTTCACCCAGTAGGCT-1	T095_B	M	5_CD8A T cell
T095_B_CTGTGTGGTCCATCCTAGTAGGCT-1	T095_B	M	6_CD4 T cell_Naive_Stem
T095_B_GCTATTGTCGAAGTTAAGTAGGCT-1	T095_B	M	4_CD4 T cell_Effector
T095_B_ATAGGATGTGGCGTAGAGTAGGCT-1	T095_B	M	6_CD4 T cell_Naive_Stem
T095_B_GAACAATGTGTGTCGCAGAGGCAA-1	T095_B	M	6_CD4 T cell_Naive_Stem
T095_B_CGTACTTCATATTTCGAGAGGCAA-1	T095_B	M	8_Treg_FOXP3
T095_B_GATTCGCTCCAAAGACAGAGGCAA-1	T095_B	M	8_Treg_FOXP3
T095_B_AATGGCAGTCTATCTTAGTAGGCT-1	T095_B	M	6_CD4 T cell_Naive_Stem
T095_B_AAAGGGATCCTCACTTAGAGGCAA-1	T095_B	M	5_CD8A T cell
T095_B_GTTTGGTGTTTCTAAGAGTAGGCT-1	T095_B	M	6_CD4 T cell_Naive_Stem
T095_B_TGACTATTCAGCATGGAGAGGCAA-1	T095_B	M	6_CD4 T cell_Naive_Stem
T095_B_CGTTTGGGTTCCGGGTAGTAGGCT-1	T095_B	M	8_Treg_FOXP3
T095_B_CTAGCTGGTGAACGTAAGTAGGCT-1	T095_B	M	9_T cell_proliferating
T095_B_TTCATGAGTCAGTGCCAGAGGCAA-1	T095_B	M	4_CD4 T cell_Effector
T095_B_AGAAACCTCTCACTAGAGTAGGCT-1	T095_B	M	5_CD8A T cell
T095_B_GCTTAGTGTTAGTGCTAGAGGCAA-1	T095_B	M	6_CD4 T cell_Naive_Stem
T095_B_GGAACAAAGGTTATGAAGAGGCAA-1	T095_B	M	6_CD4 T cell_Naive_Stem
T095_B_AAAGCATGTTAGGCTTAGAGGCAA-1	T095_B	M	5_CD8A T cell
T095_B_CGATGAAGTCCATTAAAGTAGGCT-1	T095_B	M	5_CD8A T cell
T095_B_GCGCAATCAGGGATGAAGAGGCAA-1	T095_B	M	6_CD4 T cell_Naive_Stem
T095_B_GACATCCTCGCTTGCGAGAGGCAA-1	T095_B	M	6_CD4 T cell_Naive_Stem
T095_B_CACTATGTCCTGGAAGAGAGGCAA-1	T095_B	M	5_CD8A T cell
T095_B_CCCTTACGTCAAAGATAGAGGCAA-1	T095_B	M	6_CD4 T cell_Naive_Stem
T095_B_CTTAGTCCATCACTCGAGAGGCAA-1	T095_B	M	5_CD8A T cell
T095_B_GGCATTACAAATACCGAGAGGCAA-1	T095_B	M	5_CD8A T cell
T095_B_GGATTGGTCATTGAGAAGAGGCAA-1	T095_B	M	6_CD4 T cell_Naive_Stem
T095_B_GCACTTGGTCATCAGTAGAGGCAA-1	T095_B	M	6_CD4 T cell_Naive_Stem
T095_B_CAAAGTCAGAGGCGAGAGTAGGCT-1	T095_B	M	5_CD8A T cell
T095_B_CTCTCGACACGCCACTAGAGGCAA-1	T095_B	M	4_CD4 T cell_Effector
T095_B_ACAATGTCACAAGCGTAGTAGGCT-1	T095_B	M	4_CD4 T cell_Effector
T095_B_TGTTAGCGTTAGCGCCAGTAGGCT-1	T095_B	M	4_CD4 T cell_Effector
T095_B_ACTGAGGTCGCCTCGAAGTAGGCT-1	T095_B	M	6_CD4 T cell_Naive_Stem
T095_B_TTAAGGTCAAGTTGGCAGTAGGCT-1	T095_B	M	6_CD4 T cell_Naive_Stem
T095_B_CGAAATGGTGCCCTTTAGAGGCAA-1	T095_B	M	5_CD8A T cell
T095_B_AATGGATGTGTTTGTAAGTAGGCT-1	T095_B	M	6_CD4 T cell_Naive_Stem
T095_B_TCTCTATGTTCACCAGAGAGGCAA-1	T095_B	M	8_Treg_FOXP3
T095_B_GCCCTCAAGGGCGGAAAGAGGCAA-1	T095_B	M	6_CD4 T cell_Naive_Stem
T095_B_TCTTGACCATCATAGGAGAGGCAA-1	T095_B	M	6_CD4 T cell_Naive_Stem
T095_B_GGAACATTCCAAACGGAGAGGCAA-1	T095_B	M	6_CD4 T cell_Naive_Stem
T095_B_AGTGATTCAGCCTGAGAGTAGGCT-1	T095_B	M	6_CD4 T cell_Naive_Stem
T095_B_TGCTATTAGTTATCCGAGTAGGCT-1	T095_B	M	6_CD4 T cell_Naive_Stem
T095_B_CCTAACCAGGAAGCCCAGTAGGCT-1	T095_B	M	6_CD4 T cell_Naive_Stem
T095_B_CGGCTAAAGGATTAGCAGTAGGCT-1	T095_B	M	5_CD8A T cell
T095_B_TGCATTAGTCTAACCGAGTAGGCT-1	T095_B	M	6_CD4 T cell_Naive_Stem
T095_B_AATCCGTGTGGAAGCTAGTAGGCT-1	T095_B	M	6_CD4 T cell_Naive_Stem
T095_B_CGGCAATCATTGGGTAAGTAGGCT-1	T095_B	M	6_CD4 T cell_Naive_Stem
T095_B_AGGTGATTCAACCTATAGTAGGCT-1	T095_B	M	6_CD4 T cell_Naive_Stem
T095_B_TGACATAAGCTTGAGGAGTAGGCT-1	T095_B	M	6_CD4 T cell_Naive_Stem
T095_B_CGACTTTCAGCCATAAAGAGGCAA-1	T095_B	M	6_CD4 T cell_Naive_Stem
T095_B_CCCTTACGTCTATCTTAGTAGGCT-1	T095_B	M	6_CD4 T cell_Naive_Stem
T095_B_GGACATAGTACGTTCGAGAGGCAA-1	T095_B	M	7_gd T cell_NK_ILC
T095_B_AATACTGAGCTGGGTAAGTAGGCT-1	T095_B	M	5_CD8A T cell
T095_B_TTGAGGAGTGTGTTACAGTAGGCT-1	T095_B	M	4_CD4 T cell_Effector
T095_B_GTACTTAGTCAGTGCCAGTAGGCT-1	T095_B	M	4_CD4 T cell_Effector
T095_B_CCCTTCGGTTGTCATAAGTAGGCT-1	T095_B	M	6_CD4 T cell_Naive_Stem
T095_B_GGTGTGCAGAGGATAGAGTAGGCT-1	T095_B	M	6_CD4 T cell_Naive_Stem
T095_B_TATTGGCGTCATCCCTAGTAGGCT-1	T095_B	M	6_CD4 T cell_Naive_Stem
T095_B_ACCTCACAGACTAACAAGAGGCAA-1	T095_B	M	6_CD4 T cell_Naive_Stem
T095_B_GGTAGTTAGGACTTAAAGAGGCAA-1	T095_B	M	16_AM_IFN-responsive
T095_B_CGATGAAGTGGACCCTAGAGGCAA-1	T095_B	M	6_CD4 T cell_Naive_Stem
T095_B_CGAGAGGAGTGAGTCGAGTAGGCT-1	T095_B	M	6_CD4 T cell_Naive_Stem
T095_B_CGCATCCCACTGACTTAGAGGCAA-1	T095_B	M	5_CD8A T cell
T095_B_TCCGTTAAGCATTACTAGAGGCAA-1	T095_B	M	6_CD4 T cell_Naive_Stem
T095_B_GCATTACGTAAGGCTAAGTAGGCT-1	T095_B	M	4_CD4 T cell_Effector
T095_B_ACCATATTCTTGAAGAAGAGGCAA-1	T095_B	M	5_CD8A T cell
T095_B_TTTGCTGAGCTTCTAGAGAGGCAA-1	T095_B	M	6_CD4 T cell_Naive_Stem
T095_B_TGGTTAAAGTCCTCAAAGAGGCAA-1	T095_B	M	8_Treg_FOXP3
T095_B_AGAGGAATCAAGCTCCAGAGGCAA-1	T095_B	M	6_CD4 T cell_Naive_Stem
T095_B_AGGTTCGAGAAGGTCTAGTAGGCT-1	T095_B	M	5_CD8A T cell
T095_B_ACCAATTTCGGGATGCAGTAGGCT-1	T095_B	M	5_CD8A T cell
T095_B_TATCGCATCGTCAACCAGTAGGCT-1	T095_B	M	4_CD4 T cell_Effector
T095_B_GCGTTACTCCTCAATGAGTAGGCT-1	T095_B	M	4_CD4 T cell_Effector
T095_B_AAGTTGTCACGGGCTAAGTAGGCT-1	T095_B	M	4_CD4 T cell_Effector
T095_B_TTCTATCGTATAGTGGAGTAGGCT-1	T095_B	M	4_CD4 T cell_Effector
T095_B_TAGAGGCGTCAAGCTTAGAGGCAA-1	T095_B	M	8_Treg_FOXP3
T095_B_TGGATCGAGGCCATTCAGTAGGCT-1	T095_B	M	8_Treg_FOXP3
T095_B_GGCACAATCAATGTTCAGTAGGCT-1	T095_B	M	8_Treg_FOXP3
T095_B_GGCTTATGTCATGATCAGTAGGCT-1	T095_B	M	5_CD8A T cell
T095_B_TTCATGAGTCGTTGCAAGTAGGCT-1	T095_B	M	5_CD8A T cell
T095_B_TGACATGCAAAGAACAAGTAGGCT-1	T095_B	M	5_CD8A T cell
T095_B_CCATAACGTAAACCCTAGAGGCAA-1	T095_B	M	5_CD8A T cell
T095_B_TTGCGGGCACACTAAGAGAGGCAA-1	T095_B	M	6_CD4 T cell_Naive_Stem
T095_B_GCCTGCATCGGCTAAGAGTAGGCT-1	T095_B	M	2_Neutrophil_IFIT2_IL1RN
T095_B_AGTATCCGTTTGAGCTAGAGGCAA-1	T095_B	M	8_Treg_FOXP3
T095_B_TCCGAATGTTACTTCTAGTAGGCT-1	T095_B	M	6_CD4 T cell_Naive_Stem
T095_B_GCTGAATAGTTACATCAGTAGGCT-1	T095_B	M	11_AM
T095_B_CGCCATCCACCTAAAGAGTAGGCT-1	T095_B	M	9_T cell_proliferating
T095_B_CAAAGTCAGACCTTTGAGAGGCAA-1	T095_B	M	4_CD4 T cell_Effector
T095_B_CATTGACGTCATGAAGAGAGGCAA-1	T095_B	M	15_Mo-derived AM_FPR3
T095_B_TACTTTCGTGTTAGCTAGTAGGCT-1	T095_B	M	15_Mo-derived AM_FPR3
T095_B_ACTTGAAAGTCGAAACAGTAGGCT-1	T095_B	M	18_Monocyte
T095_B_AGCTTGTGTCCCTCATAGAGGCAA-1	T095_B	M	9_T cell_proliferating
T095_B_CCTTATGAGGTTAGTAAGAGGCAA-1	T095_B	M	18_Monocyte
T095_B_CCATTAAGTGCTGATTAGAGGCAA-1	T095_B	M	4_CD4 T cell_Effector
T095_B_TGGGCCACAGTTATCCAGTAGGCT-1	T095_B	M	5_CD8A T cell
T095_B_CATAGGGTCTATCTGGAGTAGGCT-1	T095_B	M	9_T cell_proliferating
T095_B_GCAAACTAGCTAGATAAGAGGCAA-1	T095_B	M	5_CD8A T cell
T095_B_TCGACTCAGGCGCAGTAGTAGGCT-1	T095_B	M	8_Treg_FOXP3
T095_B_ATGGGACGTATAGTGGAGTAGGCT-1	T095_B	M	15_Mo-derived AM_FPR3
T095_B_GCAAGAAAGATGAACCAGAGGCAA-1	T095_B	M	9_T cell_proliferating
T095_B_CGTACGTTCAATGTGAAGTAGGCT-1	T095_B	M	15_Mo-derived AM_FPR3
T095_B_CCATCCCTCCCACATAAGTAGGCT-1	T095_B	M	9_T cell_proliferating
T095_B_CACTTTACACTGACAAAGAGGCAA-1	T095_B	M	18_Monocyte
T095_B_GTGCTTATCAGCACGAAGTAGGCT-1	T095_B	M	15_Mo-derived AM_FPR3
T095_B_GGAGCATGTGACCTTGAGTAGGCT-1	T095_B	M	15_Mo-derived AM_FPR3
T095_B_GCAAGAAAGTTATGGAAGTAGGCT-1	T095_B	M	18_Monocyte
T095_B_ACCCAACTCGGCTAAGAGTAGGCT-1	T095_B	M	9_T cell_proliferating
T095_B_TCTAACAGTGTTTGCGAGTAGGCT-1	T095_B	M	15_Mo-derived AM_FPR3
T095_B_AACGGCTCAGAGAGCAAGTAGGCT-1	T095_B	M	22_B cell
T095_B_CGGTTAGAGTGTTTGTAGTAGGCT-1	T095_B	M	15_Mo-derived AM_FPR3
T095_B_GTTCGCGTCTATCACGAGTAGGCT-1	T095_B	M	18_Monocyte
T095_B_TCACCATCAAGATAAGAGAGGCAA-1	T095_B	M	19_cDC1_Monocyte
T095_B_CGGTATTGTTGAGGACAGTAGGCT-1	T095_B	M	22_B cell
T095_B_GAGGGAGTCCCTCTCAAGAGGCAA-1	T095_B	M	18_Monocyte
T095_B_GCACCAAAGGCTTAGGAGAGGCAA-1	T095_B	M	9_T cell_proliferating
T095_B_TACGTTAGTTGGGTTTAGTAGGCT-1	T095_B	M	18_Monocyte
T095_B_CTATTAGGTACAAACGAGTAGGCT-1	T095_B	M	19_cDC1_Monocyte
T095_B_AATCGCACAATTAGCGAGAGGCAA-1	T095_B	M	18_Monocyte
T095_B_TCAACCGGTGTCCAATAGTAGGCT-1	T095_B	M	9_T cell_proliferating
T095_B_CTTTGGATCGGTACGAAGAGGCAA-1	T095_B	M	18_Monocyte
T095_B_GCTCACCCATGTTTCAAGTAGGCT-1	T095_B	M	18_Monocyte
T095_B_GACATTCGTTGAGTCTAGAGGCAA-1	T095_B	M	19_cDC1_Monocyte
T095_B_GAACTTAAGTACGGGCAGTAGGCT-1	T095_B	M	18_Monocyte
T095_B_CTACTGATCTATGCATAGTAGGCT-1	T095_B	M	18_Monocyte
T095_B_TGGTTTAGTCATGCATAGTAGGCT-1	T095_B	M	4_CD4 T cell_Effector
T095_B_AGCCATTGTAAAGCGCAGTAGGCT-1	T095_B	M	18_Monocyte
T095_B_ACTCCCACAATCGTGAAGTAGGCT-1	T095_B	M	18_Monocyte
T095_B_TCTAACAGTCATCAGTAGAGGCAA-1	T095_B	M	19_cDC1_Monocyte
T095_B_CGATTTAGTCGTTCTCAGTAGGCT-1	T095_B	M	18_Monocyte
T095_B_CTAGATGCAGCGGATTAGAGGCAA-1	T095_B	M	9_T cell_proliferating
T095_B_GTCAAAGGTTTACCGGAGAGGCAA-1	T095_B	M	9_T cell_proliferating
T095_B_GCTTGAACACTCAATCAGAGGCAA-1	T095_B	M	18_Monocyte
T095_B_TGGATTCGTGCACAAAAGTAGGCT-1	T095_B	M	9_T cell_proliferating
T095_B_AACTGAGGTGTTAGTCAGAGGCAA-1	T095_B	M	15_Mo-derived AM_FPR3
T095_B_ATTGCCTCAATACTGGAGAGGCAA-1	T095_B	M	18_Monocyte
T095_B_GCCCAATTCCAACATTAGTAGGCT-1	T095_B	M	5_CD8A T cell
T095_B_CTAACAGCACTCCCAAAGTAGGCT-1	T095_B	M	5_CD8A T cell
T095_B_CCAACTGGTATTCGGTAGTAGGCT-1	T095_B	M	12_Mo-derived AM_APOE
T095_B_CTGTGGCGTTAATGCCAGAGGCAA-1	T095_B	M	9_T cell_proliferating
T095_B_GGCGAATGTAATCCTAAGTAGGCT-1	T095_B	M	15_Mo-derived AM_FPR3
T095_B_TCCTTTCAGCCAAACGAGTAGGCT-1	T095_B	M	18_Monocyte
T095_B_GGCTTGAAGAGCAAGAAGAGGCAA-1	T095_B	M	9_T cell_proliferating
T095_B_TGCGATACACTCCCTTAGTAGGCT-1	T095_B	M	9_T cell_proliferating
T095_B_GCATCTATCTTGATCGAGTAGGCT-1	T095_B	M	14_AM_Mito-high
T095_B_AGCTAATCATCCAAGAAGTAGGCT-1	T095_B	M	20_Migratory DC
T095_B_ATTTGGTTCGAAGCATAGTAGGCT-1	T095_B	M	11_AM
T095_B_GTTTATCAGAAACCCGAGAGGCAA-1	T095_B	M	18_Monocyte
T095_B_GAATAACGTACCTAGTAGAGGCAA-1	T095_B	M	18_Monocyte
T095_B_ACAATGTCACCTGGTCAGTAGGCT-1	T095_B	M	12_Mo-derived AM_APOE
T095_B_CTTACCTTCATGACCCAGTAGGCT-1	T095_B	M	18_Monocyte
T095_B_CGTTTGGGTCCTCCTGAGAGGCAA-1	T095_B	M	18_Monocyte
T095_B_ACGGAACGTTAGCGCCAGTAGGCT-1	T095_B	M	12_Mo-derived AM_APOE
T095_B_CAGTGAGTCTGTCAGCAGAGGCAA-1	T095_B	M	15_Mo-derived AM_FPR3
T095_B_GGCTTGAAGCCAGAGCAGTAGGCT-1	T095_B	M	18_Monocyte
T095_B_TGGTAATCAAGCCAGTAGAGGCAA-1	T095_B	M	9_T cell_proliferating
T095_B_AGGGACCTCGTGATTTAGAGGCAA-1	T095_B	M	18_Monocyte
T095_B_GGAGCATGTTCCTTTGAGAGGCAA-1	T095_B	M	15_Mo-derived AM_FPR3
T095_B_CACAAGCCAAGGGTCTAGAGGCAA-1	T095_B	M	9_T cell_proliferating
T095_B_GGTCCGTGTACTTCAAAGTAGGCT-1	T095_B	M	19_cDC1_Monocyte
T095_B_TAAACCCGTACAAACGAGAGGCAA-1	T095_B	M	18_Monocyte
T095_B_GTTTAGCGTCAACTACAGAGGCAA-1	T095_B	M	18_Monocyte
T095_B_CAAATCAAGTTTGCTGAGTAGGCT-1	T095_B	M	22_B cell
T095_B_AATCGCCTCACGTTATAGTAGGCT-1	T095_B	M	18_Monocyte
T095_B_ACCAGGTCAGCCAGCAAGTAGGCT-1	T095_B	M	18_Monocyte
T095_B_TCTAACTAGATAACCAAGAGGCAA-1	T095_B	M	18_Monocyte
T095_B_GAAGCACGTGGTTAAGAGAGGCAA-1	T095_B	M	14_AM_Mito-high
T095_B_CAGGTTTGTATTTCGAAGAGGCAA-1	T095_B	M	7_gd T cell_NK_ILC
T095_B_AGGCGAGAGGCTGTGAAGTAGGCT-1	T095_B	M	11_AM
T095_B_AGCTTCTCATGAGTCAAGAGGCAA-1	T095_B	M	18_Monocyte
T095_B_GCTCCATAGGGCAGTCAGAGGCAA-1	T095_B	M	16_AM_IFN-responsive
T095_B_CGTAATTTCACAAACAAGTAGGCT-1	T095_B	M	10_AM
T095_B_CGAGCTTTCAGTCTATAGAGGCAA-1	T095_B	M	18_Monocyte
T095_B_TTTGCCCGTGGTTAAGAGAGGCAA-1	T095_B	M	15_Mo-derived AM_FPR3
T095_B_TGTCATCCAGTAAGTTAGAGGCAA-1	T095_B	M	9_T cell_proliferating
T095_B_GGTGCTTTCGAGGTTGAGTAGGCT-1	T095_B	M	9_T cell_proliferating
T095_B_GCATGCTTCTTTGGTGAGAGGCAA-1	T095_B	M	9_T cell_proliferating
T095_B_GGCAACATCTGCCATAAGTAGGCT-1	T095_B	M	18_Monocyte
T095_B_TCCCTTTAGATTGAGCAGTAGGCT-1	T095_B	M	11_AM
T095_B_GACCAATAGCATCCCGAGAGGCAA-1	T095_B	M	18_Monocyte
T095_B_TAGTGCTGTGACCTTGAGTAGGCT-1	T095_B	M	0_AM_APOC2
T095_B_ATGCGCAAGTATGGTAAGTAGGCT-1	T095_B	M	12_Mo-derived AM_APOE
T095_B_GTGGGAACAGGAATAAAGAGGCAA-1	T095_B	M	12_Mo-derived AM_APOE
T095_B_ATATCGAAGTTACAGAAGAGGCAA-1	T095_B	M	15_Mo-derived AM_FPR3
T095_B_TGCGCCTCAAGCTTTCAGTAGGCT-1	T095_B	M	18_Monocyte
T095_B_AGCATGGTCGCGAAATAGAGGCAA-1	T095_B	M	8_Treg_FOXP3
T095_B_GGCTATTGTTAAGGATAGAGGCAA-1	T095_B	M	9_T cell_proliferating
T095_B_CGCTATATCAAGGTCGAGTAGGCT-1	T095_B	M	9_T cell_proliferating
T095_B_TTCCTCGTCCGCAACTAGTAGGCT-1	T095_B	M	18_Monocyte
T095_B_TCGCCTCTCTGGCCATAGAGGCAA-1	T095_B	M	9_T cell_proliferating
T095_B_ATGTTGCGTACTTACAAGTAGGCT-1	T095_B	M	8_Treg_FOXP3
T095_B_AGTGCGGGTCACTAGTAGTAGGCT-1	T095_B	M	4_CD4 T cell_Effector
T095_B_GCCCAGTGTGCCCTTTAGTAGGCT-1	T095_B	M	15_Mo-derived AM_FPR3
T095_B_ATAGACTCATTTGGCTAGAGGCAA-1	T095_B	M	18_Monocyte
T095_B_CATCATGTCCCACATAAGTAGGCT-1	T095_B	M	18_Monocyte
T095_B_GCTCAATGTGGACACGAGAGGCAA-1	T095_B	M	9_T cell_proliferating
T095_B_CAACCAACATTCTGTAAGTAGGCT-1	T095_B	M	18_Monocyte
T095_B_GGTACGTCACATTCGTAGAGGCAA-1	T095_B	M	9_T cell_proliferating
T095_B_GACAATATCCATCCTTAGTAGGCT-1	T095_B	M	22_B cell
T095_B_CAGAGAGCACCACAAAAGAGGCAA-1	T095_B	M	15_Mo-derived AM_FPR3
T095_B_AACCATTTCCAAAGACAGTAGGCT-1	T095_B	M	18_Monocyte
T095_B_ACCAATTTCATTAGCTAGAGGCAA-1	T095_B	M	12_Mo-derived AM_APOE
T095_B_TCAGGGATCAACCGGAAGTAGGCT-1	T095_B	M	15_Mo-derived AM_FPR3
T095_B_TGAGACTAGAGCAAGAAGAGGCAA-1	T095_B	M	10_AM
T095_B_CATCTTGAGTGAATCAAGTAGGCT-1	T095_B	M	18_Monocyte
T095_B_GGGTTTCTCCTCTAAGAGAGGCAA-1	T095_B	M	18_Monocyte
T095_B_AAGCGCTCAAATACCGAGTAGGCT-1	T095_B	M	18_Monocyte
T095_B_TCCACCTGTGTTCCAGAGAGGCAA-1	T095_B	M	8_Treg_FOXP3
T095_B_CGACACCGTCGTAAAGAGTAGGCT-1	T095_B	M	18_Monocyte
T095_B_TTCTGTGAGCTTGAGGAGTAGGCT-1	T095_B	M	15_Mo-derived AM_FPR3
T095_B_TTCCAACCAGCCCTTAAGAGGCAA-1	T095_B	M	18_Monocyte
T095_B_TGTTGAGCACGTAAATAGTAGGCT-1	T095_B	M	18_Monocyte
T095_B_TTGCGCAGTCGTTGCAAGAGGCAA-1	T095_B	M	15_Mo-derived AM_FPR3
T095_B_CTGACCAGTGAACGACAGTAGGCT-1	T095_B	M	18_Monocyte
T095_B_TGTAACCGTGATTAGGAGTAGGCT-1	T095_B	M	15_Mo-derived AM_FPR3
T095_B_TGGTAGTAGTAAGCTAAGTAGGCT-1	T095_B	M	15_Mo-derived AM_FPR3
T095_B_ATGGCCCGTGACCTGCAGTAGGCT-1	T095_B	M	18_Monocyte
T095_B_CACGCATTCGGTTATTAGAGGCAA-1	T095_B	M	9_T cell_proliferating
T095_B_TTAAGCTTCGCGCATTAGTAGGCT-1	T095_B	M	18_Monocyte
T095_B_TTGAAAGTCCCGTTGGAGAGGCAA-1	T095_B	M	9_T cell_proliferating
T095_B_AAGGTTGGTTAGAGGCAGAGGCAA-1	T095_B	M	9_T cell_proliferating
T095_B_GGTTTCCAGGAAGCAAAGAGGCAA-1	T095_B	M	11_AM
T095_B_GCGGTAATCATGCATTAGTAGGCT-1	T095_B	M	18_Monocyte
T095_B_GGTGTTTGTTGCACGCAGAGGCAA-1	T095_B	M	18_Monocyte
T095_B_AAAGTAGCATTGTGTCAGAGGCAA-1	T095_B	M	12_Mo-derived AM_APOE
T095_B_CTGCAAACACTCCCAAAGTAGGCT-1	T095_B	M	18_Monocyte
T095_B_CGATTCATCTATCGGCAGTAGGCT-1	T095_B	M	0_AM_APOC2
T095_B_CGTAACGAGACGCATGAGAGGCAA-1	T095_B	M	18_Monocyte
T095_B_GCTAACTGTGTTCCAGAGTAGGCT-1	T095_B	M	15_Mo-derived AM_FPR3
T095_B_TAACGCCTCGACCCATAGAGGCAA-1	T095_B	M	18_Monocyte
T095_B_TGGTTTGTCAGTAGGTAGTAGGCT-1	T095_B	M	12_Mo-derived AM_APOE
T095_B_ATTCGTAGTCCATCAGAGTAGGCT-1	T095_B	M	0_AM_APOC2
T095_B_CCTCACACATAGGGTCAGAGGCAA-1	T095_B	M	18_Monocyte
T095_B_TCAGGCTTCTAAGTAGAGTAGGCT-1	T095_B	M	18_Monocyte
T095_B_GCAGTACCACTATGTCAGAGGCAA-1	T095_B	M	18_Monocyte
T095_B_ACGGATTAGTCTAACTAGTAGGCT-1	T095_B	M	10_AM
T095_B_CAATAGCAGATTCATCAGAGGCAA-1	T095_B	M	18_Monocyte
T095_B_CAGGTTCTCCAAAGGTAGTAGGCT-1	T095_B	M	19_cDC1_Monocyte
T095_B_CACAAGGTCCCGTTCCAGAGGCAA-1	T095_B	M	9_T cell_proliferating
T095_B_TCTGTGATCAAGTTTCAGAGGCAA-1	T095_B	M	18_Monocyte
T095_B_TCCACCCTCATGCCTAAGTAGGCT-1	T095_B	M	8_Treg_FOXP3
T095_B_GATCACACACCTATCGAGTAGGCT-1	T095_B	M	18_Monocyte
T095_B_CCCTTACGTGATTAGGAGAGGCAA-1	T095_B	M	19_cDC1_Monocyte
T095_B_CGTCATTCAAACTTGGAGAGGCAA-1	T095_B	M	18_Monocyte
T095_B_AGCGAACGTTAGGTGAAGAGGCAA-1	T095_B	M	18_Monocyte
T095_B_CGTAATCGTGGTTAAGAGTAGGCT-1	T095_B	M	15_Mo-derived AM_FPR3
T095_B_GAGGCAACAAGTTGGCAGTAGGCT-1	T095_B	M	18_Monocyte
T095_B_TTTGCCCGTTAACCACAGTAGGCT-1	T095_B	M	9_T cell_proliferating
T095_B_CTACGAACACGTGCTCAGAGGCAA-1	T095_B	M	18_Monocyte
T095_B_TAGAGGCGTACCTAGTAGTAGGCT-1	T095_B	M	11_AM
T095_B_TATTGCCCATTTCATGAGTAGGCT-1	T095_B	M	18_Monocyte
T095_B_CTTGAGGAGTGTAATGAGAGGCAA-1	T095_B	M	15_Mo-derived AM_FPR3
T095_B_TGTGGGTCATTTCGACAGTAGGCT-1	T095_B	M	18_Monocyte
T095_B_TTATAGCTCCTTAGGCAGTAGGCT-1	T095_B	M	12_Mo-derived AM_APOE
T095_B_TTGCGGGCAGATTCGAAGAGGCAA-1	T095_B	M	0_AM_APOC2
T095_B_TCACCCTGTTTCCTGCAGAGGCAA-1	T095_B	M	18_Monocyte
T095_B_CCATTGTCACTAACTCAGTAGGCT-1	T095_B	M	18_Monocyte
T095_B_GACTTTGTCACAGATAAGTAGGCT-1	T095_B	M	18_Monocyte
T095_B_ACACAATCAGGTCAACAGAGGCAA-1	T095_B	M	18_Monocyte
T095_B_ACGCCTAGTACAAACGAGTAGGCT-1	T095_B	M	18_Monocyte
T095_B_TTCTGTGAGCCGCTATAGAGGCAA-1	T095_B	M	18_Monocyte
T095_B_GACTAACAGGATCCCTAGTAGGCT-1	T095_B	M	16_AM_IFN-responsive
T095_B_AATCCGTGTGTTTGGTAGAGGCAA-1	T095_B	M	9_T cell_proliferating
T095_B_CATAGCGAGCTATTACAGAGGCAA-1	T095_B	M	18_Monocyte
T095_B_CAGTGAGTCGAGGTTGAGAGGCAA-1	T095_B	M	9_T cell_proliferating
T095_B_CGCCATCCATCTATCAAGTAGGCT-1	T095_B	M	18_Monocyte
T095_B_TCCAAGTGTTGGTTACAGAGGCAA-1	T095_B	M	9_T cell_proliferating
T095_B_GGTTAAATCACCATATAGTAGGCT-1	T095_B	M	9_T cell_proliferating
T095_B_CCCGTAAGTTAATGCCAGAGGCAA-1	T095_B	M	18_Monocyte
T095_B_ATCGCGCGTACGAATGAGTAGGCT-1	T095_B	M	9_T cell_proliferating
T095_B_CCCTTCGGTTAGAGGCAGAGGCAA-1	T095_B	M	18_Monocyte
T095_B_AAAGGTGAGCCTCTAAAGAGGCAA-1	T095_B	M	18_Monocyte
T095_B_TCTATCGAGAGGAAATAGAGGCAA-1	T095_B	M	15_Mo-derived AM_FPR3
T095_B_TACAAACCATAAGTCGAGAGGCAA-1	T095_B	M	18_Monocyte
T095_B_CGGGTTAAGCGAGTTGAGTAGGCT-1	T095_B	M	9_T cell_proliferating
T095_B_TCTGGGCGTTGCACTGAGAGGCAA-1	T095_B	M	16_AM_IFN-responsive
T095_B_GGGATATTCGAACGTGAGTAGGCT-1	T095_B	M	18_Monocyte
T095_B_CCATCCCTCAACCTCAAGAGGCAA-1	T095_B	M	15_Mo-derived AM_FPR3
T095_B_CAACCTATCTTCGCTTAGAGGCAA-1	T095_B	M	18_Monocyte
T095_B_CATATTCAGACCATTTAGAGGCAA-1	T095_B	M	18_Monocyte
T095_B_AGTTAGGGTAGACTGAAGTAGGCT-1	T095_B	M	11_AM
T095_B_CGTTGCGTCCCAGTACAGAGGCAA-1	T095_B	M	11_AM
T095_B_CATTTCTGTCCAATACAGAGGCAA-1	T095_B	M	18_Monocyte
T095_B_TCTAACCCAAGATGCCAGTAGGCT-1	T095_B	M	18_Monocyte
T095_B_TTGGCCAGTCGAAGGTAGTAGGCT-1	T095_B	M	18_Monocyte
T095_B_AACCTTTAGTAAGCACAGAGGCAA-1	T095_B	M	9_T cell_proliferating
T095_B_CATTGACGTCCGGTACAGTAGGCT-1	T095_B	M	0_AM_APOC2
T095_B_GATGGAGCATACTTCAAGAGGCAA-1	T095_B	M	18_Monocyte
T095_B_ACGCATTGTTTACTGAAGAGGCAA-1	T095_B	M	12_Mo-derived AM_APOE
T095_B_AGCCTAGAGTCAATGAAGTAGGCT-1	T095_B	M	11_AM
T095_B_ATGGACCCAGGTATATAGTAGGCT-1	T095_B	M	9_T cell_proliferating
T095_B_TGCTATTAGCGGGACTAGAGGCAA-1	T095_B	M	9_T cell_proliferating
T095_B_ACCAGGTCACCTAAGAAGTAGGCT-1	T095_B	M	18_Monocyte
T095_B_AACACTAAGCAAACCGAGAGGCAA-1	T095_B	M	18_Monocyte
T095_B_TGGTGTGAGTATGGTAAGTAGGCT-1	T095_B	M	15_Mo-derived AM_FPR3
T095_B_CAACCGGCAGATAGCCAGTAGGCT-1	T095_B	M	18_Monocyte
T095_B_TTAGTCGTCCTAAGTTAGTAGGCT-1	T095_B	M	0_AM_APOC2
T095_B_CCATAACGTCAGTGCCAGAGGCAA-1	T095_B	M	18_Monocyte
T095_B_GCCACAAAGGCGCAACAGAGGCAA-1	T095_B	M	18_Monocyte
T095_B_ACCAACTGTGATGCAAAGAGGCAA-1	T095_B	M	18_Monocyte
T095_B_TTACGGACACAAGCGTAGTAGGCT-1	T095_B	M	18_Monocyte
T095_B_GATGCCCGTACTAACCAGTAGGCT-1	T095_B	M	18_Monocyte
T095_B_CGTAATCGTGGATGGTAGAGGCAA-1	T095_B	M	9_T cell_proliferating
T095_B_TCATAGGCATTCCTGGAGAGGCAA-1	T095_B	M	12_Mo-derived AM_APOE
T095_B_TCCCGCAAGCTTGAAAAGAGGCAA-1	T095_B	M	18_Monocyte
T095_B_TGCACACTCCAAACGGAGAGGCAA-1	T095_B	M	18_Monocyte
T095_B_TCGCGCTCAGCACGTGAGAGGCAA-1	T095_B	M	4_CD4 T cell_Effector
T095_B_CTTGTGTCAAGTTGCAAGTAGGCT-1	T095_B	M	19_cDC1_Monocyte
T095_B_TCGGCCATCGTCCCGAAGTAGGCT-1	T095_B	M	24_pDC_Plasma cell
T095_B_TCGGCTAGTCATTACAAGAGGCAA-1	T095_B	M	18_Monocyte
T095_B_TTGAACAAGTCAATGAAGTAGGCT-1	T095_B	M	18_Monocyte
T095_B_GAAGCACGTGACATGAAGAGGCAA-1	T095_B	M	9_T cell_proliferating
T095_B_TCTACCTTCAGGTTAAAGAGGCAA-1	T095_B	M	9_T cell_proliferating
T095_B_AGATTCAAGTTGCAGGAGAGGCAA-1	T095_B	M	18_Monocyte
T095_B_GCGAATGTCTCACTAGAGAGGCAA-1	T095_B	M	7_gd T cell_NK_ILC
T095_B_TTGGCCAGTGATAAACAGAGGCAA-1	T095_B	M	18_Monocyte
T095_B_GACATTAAGTAATGGCAGTAGGCT-1	T095_B	M	18_Monocyte
T095_B_GGGTTATAGACATAGCAGAGGCAA-1	T095_B	M	18_Monocyte
T095_B_CTTCAATAGGTTAGCGAGAGGCAA-1	T095_B	M	11_AM
T095_B_ACAGCCGCAACCTTGTAGAGGCAA-1	T095_B	M	18_Monocyte
T095_B_CCTCAGCCATTGCCTGAGAGGCAA-1	T095_B	M	9_T cell_proliferating
T095_B_TCAATGTTCAGCGGGTAGAGGCAA-1	T095_B	M	18_Monocyte
T095_B_TAACCTTAGGTGGATTAGAGGCAA-1	T095_B	M	9_T cell_proliferating
T095_B_CCAAGCTTCTTAATGCAGAGGCAA-1	T095_B	M	18_Monocyte
T095_B_TCGGCCATCATCACATAGTAGGCT-1	T095_B	M	18_Monocyte
T095_B_CTTAGTAGTCAACATCAGAGGCAA-1	T095_B	M	18_Monocyte
T095_B_CTCTTGAAGGTAACTAAGTAGGCT-1	T095_B	M	18_Monocyte
T095_B_TACTCACCACGTAATGAGTAGGCT-1	T095_B	M	11_AM
T095_B_AACGGTTAGCTCGACTAGTAGGCT-1	T095_B	M	15_Mo-derived AM_FPR3
T095_B_GAATCAGGTCGTAAAGAGTAGGCT-1	T095_B	M	15_Mo-derived AM_FPR3
T095_B_TGCTGGTTCAATCGCCAGTAGGCT-1	T095_B	M	15_Mo-derived AM_FPR3
T095_B_AGCCTTTCATTACTTGAGAGGCAA-1	T095_B	M	18_Monocyte
T095_B_TTGGTTAGTTAGAGGCAGTAGGCT-1	T095_B	M	15_Mo-derived AM_FPR3
T095_B_CAATAGCAGACCAGGCAGAGGCAA-1	T095_B	M	9_T cell_proliferating
T095_B_TTCTGTGAGTTGACCCAGAGGCAA-1	T095_B	M	11_AM
T095_B_ATGTAAGTCCGCCACAAGAGGCAA-1	T095_B	M	18_Monocyte
T095_B_TCTAGTTAGCAGCTAGAGAGGCAA-1	T095_B	M	9_T cell_proliferating
T095_B_CACAAGGTCGCTCAACAGAGGCAA-1	T095_B	M	0_AM_APOC2
T095_B_TGGTTACGTGGCGTAGAGAGGCAA-1	T095_B	M	8_Treg_FOXP3
T095_B_GTGGCGTAGACTAATGAGAGGCAA-1	T095_B	M	11_AM
T095_B_TCAACAAAGCGATAACAGAGGCAA-1	T095_B	M	18_Monocyte
T095_B_TACCATCCAAATCACGAGTAGGCT-1	T095_B	M	9_T cell_proliferating
T095_B_GGATAATGTGCAGCTCAGTAGGCT-1	T095_B	M	18_Monocyte
T095_B_GAATGCGTCACAGGGCAGAGGCAA-1	T095_B	M	11_AM
T095_B_GAATCTAAGTGCTGAGAGAGGCAA-1	T095_B	M	18_Monocyte
T095_B_ATGTGAGGTTAGTAGGAGTAGGCT-1	T095_B	M	22_B cell
T095_B_AGTAACCAGGTCTTGCAGAGGCAA-1	T095_B	M	9_T cell_proliferating
T095_B_GCGATAAGTTGTTGGTAGTAGGCT-1	T095_B	M	15_Mo-derived AM_FPR3
T095_B_TCGCGCATCACAAGCGAGTAGGCT-1	T095_B	M	8_Treg_FOXP3
T095_B_GGTTTGACAGACTCAAAGTAGGCT-1	T095_B	M	1_AM_IFI27
T095_B_CCAACCGTCTTGAGGGAGTAGGCT-1	T095_B	M	15_Mo-derived AM_FPR3
T095_B_CCAGCTTAGAGGCGGAAGAGGCAA-1	T095_B	M	19_cDC1_Monocyte
T095_B_CTCAAGCTCATCCAGCAGAGGCAA-1	T095_B	M	1_AM_IFI27
T095_B_AAGGGAGGTAGTAACGAGTAGGCT-1	T095_B	M	15_Mo-derived AM_FPR3
T095_B_GTCAGTGAGCAAATCAAGAGGCAA-1	T095_B	M	11_AM
T095_B_CCCGAAGCAAACCTGAAGTAGGCT-1	T095_B	M	15_Mo-derived AM_FPR3
T095_B_GCTGTTGGTGAACCAAAGAGGCAA-1	T095_B	M	18_Monocyte
T095_B_TTTCAGTAGATAACCAAGAGGCAA-1	T095_B	M	9_T cell_proliferating
T095_B_ACTTAGTTCACAAAGCAGTAGGCT-1	T095_B	M	18_Monocyte
T095_B_AATGAAGCAATTGAACAGTAGGCT-1	T095_B	M	15_Mo-derived AM_FPR3
T095_B_AGGCCATCAAGCCTAAAGTAGGCT-1	T095_B	M	18_Monocyte
T095_B_TCTATCTGTCTCAGCAAGAGGCAA-1	T095_B	M	0_AM_APOC2
T095_B_ATAGCAGGTTGACCCAAGAGGCAA-1	T095_B	M	11_AM
T095_B_GAGGTTTAGTACCCACAGAGGCAA-1	T095_B	M	15_Mo-derived AM_FPR3
T095_B_ACTTCCCGTAATGAACAGTAGGCT-1	T095_B	M	9_T cell_proliferating
T095_B_ATGTCAAAGATGAACCAGTAGGCT-1	T095_B	M	15_Mo-derived AM_FPR3
T095_B_GGCCAAATCGCTTGGTAGAGGCAA-1	T095_B	M	9_T cell_proliferating
T095_B_TATGATGAGGAGGCCTAGTAGGCT-1	T095_B	M	15_Mo-derived AM_FPR3
T095_B_TCATTTGCACCATCCAAGTAGGCT-1	T095_B	M	19_cDC1_Monocyte
T095_B_CTAACAGCATGAGCTAAGAGGCAA-1	T095_B	M	15_Mo-derived AM_FPR3
T095_B_TAACACGCAAGTTGCAAGTAGGCT-1	T095_B	M	18_Monocyte
T095_B_AGTGGGTGTTACTTCTAGTAGGCT-1	T095_B	M	1_AM_IFI27
T095_B_GTCATAAAGTAATTGGAGTAGGCT-1	T095_B	M	1_AM_IFI27
T095_B_TACAATGAGTAAACCAAGAGGCAA-1	T095_B	M	16_AM_IFN-responsive
T095_B_GCTTTCAAGTGATGGTAGAGGCAA-1	T095_B	M	0_AM_APOC2
T095_B_TGCCTCCTCAGGCCTTAGAGGCAA-1	T095_B	M	9_T cell_proliferating
T095_B_ATGCGTCTCAGCGATGAGTAGGCT-1	T095_B	M	18_Monocyte
T095_B_GCACCAAAGGAAACCTAGAGGCAA-1	T095_B	M	11_AM
T095_B_CCATTCGCATAAGTCGAGTAGGCT-1	T095_B	M	15_Mo-derived AM_FPR3
T095_B_CACGAACCACACTAAGAGAGGCAA-1	T095_B	M	8_Treg_FOXP3
T095_B_GAACTTAAGTAAGCTAAGTAGGCT-1	T095_B	M	0_AM_APOC2
T095_B_TCAATCTAGTTGCGGAAGTAGGCT-1	T095_B	M	12_Mo-derived AM_APOE
T095_B_CTTAAGGCAAGATGCCAGTAGGCT-1	T095_B	M	8_Treg_FOXP3
T095_B_GGCCTATTCCCAAATTAGAGGCAA-1	T095_B	M	15_Mo-derived AM_FPR3
T095_B_CATCATGTCGCGTTCGAGTAGGCT-1	T095_B	M	18_Monocyte
T095_B_GCGATTGAGCGCTCCAAGTAGGCT-1	T095_B	M	16_AM_IFN-responsive
T095_B_TCTGTGATCGTCCATAAGTAGGCT-1	T095_B	M	8_Treg_FOXP3
T095_B_CAATGTTTCGCGGATAAGAGGCAA-1	T095_B	M	22_B cell
T095_B_ACCGTTATCATGAGGTAGTAGGCT-1	T095_B	M	15_Mo-derived AM_FPR3
T095_B_CTGAATGCATCGGGCAAGTAGGCT-1	T095_B	M	14_AM_Mito-high
T095_B_TCACAAGCAGTAAGTTAGAGGCAA-1	T095_B	M	19_cDC1_Monocyte
T095_B_TCCACTAAGCACTAGGAGAGGCAA-1	T095_B	M	18_Monocyte
T095_B_TTACCTTGTGTGTTACAGAGGCAA-1	T095_B	M	5_CD8A T cell
T095_B_CCTCATCGTCGTAACTAGAGGCAA-1	T095_B	M	18_Monocyte
T095_B_AACTTGTTCGCAAATAAGAGGCAA-1	T095_B	M	15_Mo-derived AM_FPR3
T095_B_ATATAGCCATCAAGTGAGTAGGCT-1	T095_B	M	15_Mo-derived AM_FPR3
T095_B_CAGCCAGCAGAAAGGTAGAGGCAA-1	T095_B	M	15_Mo-derived AM_FPR3
T095_B_AACTTCGTCAGTCTATAGAGGCAA-1	T095_B	M	9_T cell_proliferating
T095_B_ATCGGGCAGTTATTGCAGAGGCAA-1	T095_B	M	9_T cell_proliferating
T095_B_GCGCCTATCAAGTTAGAGTAGGCT-1	T095_B	M	9_T cell_proliferating
T095_B_CACAAGCCATTGTACCAGAGGCAA-1	T095_B	M	9_T cell_proliferating
T095_B_TTGAATCTCGAGGTTGAGAGGCAA-1	T095_B	M	11_AM
T095_B_GCGCACACACACCCACAGTAGGCT-1	T095_B	M	18_Monocyte
T095_B_ACCCAAACATGGCGCAAGTAGGCT-1	T095_B	M	15_Mo-derived AM_FPR3
T095_B_CAGCCAGCAGGTGACTAGTAGGCT-1	T095_B	M	18_Monocyte
T095_B_AGACTCACAATACCCTAGAGGCAA-1	T095_B	M	11_AM
T095_B_CAACCGTTCTTGAGGGAGAGGCAA-1	T095_B	M	2_Neutrophil_IFIT2_IL1RN
T095_B_GGTTCACTCAAGCGATAGTAGGCT-1	T095_B	M	11_AM
T095_B_TAGTCTCCAACTAAGTAGAGGCAA-1	T095_B	M	14_AM_Mito-high
T095_B_AACTGAGGTACCGTTGAGAGGCAA-1	T095_B	M	10_AM
T095_B_GGCAAGCTCAAGGGTTAGTAGGCT-1	T095_B	M	0_AM_APOC2
T095_B_TAACACGCACGAACGTAGAGGCAA-1	T095_B	M	18_Monocyte
T095_B_GGTGCACAGCACCTTAAGAGGCAA-1	T095_B	M	15_Mo-derived AM_FPR3
T095_B_AGCCATTGTTGCGAAAAGTAGGCT-1	T095_B	M	16_AM_IFN-responsive
T095_B_CGCAATTGTTAGCATCAGAGGCAA-1	T095_B	M	12_Mo-derived AM_APOE
T095_B_GTCAAGCCATCACGCCAGTAGGCT-1	T095_B	M	18_Monocyte
T095_B_TCTGGGCGTGTTTGTAAGTAGGCT-1	T095_B	M	18_Monocyte
T095_B_CGCAATTGTGAAGCACAGAGGCAA-1	T095_B	M	19_cDC1_Monocyte
T095_B_CTATAGGCAACTAAACAGAGGCAA-1	T095_B	M	16_AM_IFN-responsive
T095_B_TCGCATTCACAGCCAGAGTAGGCT-1	T095_B	M	14_AM_Mito-high
T095_B_CAGACCAAGTCTTGCAAGTAGGCT-1	T095_B	M	18_Monocyte
T095_B_AAGGAGCAGCTGGACAAGAGGCAA-1	T095_B	M	13_AM_FN1_CCL18
T095_B_GGTTTAGCACCGGCAAAGAGGCAA-1	T095_B	M	18_Monocyte
T095_B_TAAGAAGCATTAGTGGAGAGGCAA-1	T095_B	M	18_Monocyte
T095_B_TCAAGCGAGGGTTGGCAGAGGCAA-1	T095_B	M	15_Mo-derived AM_FPR3
T095_B_TCCTGGTAGTAACGGTAGAGGCAA-1	T095_B	M	15_Mo-derived AM_FPR3
T095_B_TTCAGGACATTTCTTCAGTAGGCT-1	T095_B	M	18_Monocyte
T095_B_ATGGACCCATCACGAAAGTAGGCT-1	T095_B	M	18_Monocyte
T095_B_GTCATCCAGACAACTAAGTAGGCT-1	T095_B	M	18_Monocyte
T095_B_CATGCTTCATGGCTAAAGTAGGCT-1	T095_B	M	5_CD8A T cell
T095_B_ATCTTAGGTTTCACCCAGAGGCAA-1	T095_B	M	9_T cell_proliferating
T095_B_TAGAAAGCATCGGGCAAGAGGCAA-1	T095_B	M	9_T cell_proliferating
T095_B_CAAACTTTCAGGCAATAGAGGCAA-1	T095_B	M	11_AM
T095_B_AAAGTGCTCCTGCAACAGTAGGCT-1	T095_B	M	15_Mo-derived AM_FPR3
T095_B_CCCATCACACAGGCTGAGAGGCAA-1	T095_B	M	18_Monocyte
T095_B_CAGGTTGAGAAGGTCTAGAGGCAA-1	T095_B	M	1_AM_IFI27
T095_B_CATGAAGGTTCATTGAAGTAGGCT-1	T095_B	M	8_Treg_FOXP3
T095_B_GACATGCCATTGAACGAGAGGCAA-1	T095_B	M	0_AM_APOC2
T095_B_TCAACTAGTTTACTGAAGTAGGCT-1	T095_B	M	18_Monocyte
T095_B_ACCATTAGTTGTCATAAGTAGGCT-1	T095_B	M	12_Mo-derived AM_APOE
T095_B_GCATCACTCTGGTCTAAGAGGCAA-1	T095_B	M	15_Mo-derived AM_FPR3
T095_B_CGTTATGTCCGAAAGTAGAGGCAA-1	T095_B	M	13_AM_FN1_CCL18
T095_B_GGATTGGTCGTCCATAAGAGGCAA-1	T095_B	M	0_AM_APOC2
T095_B_TCTGTAAGTTAACGTCAGAGGCAA-1	T095_B	M	0_AM_APOC2
T095_B_CTCAAATTCGCCTAACAGAGGCAA-1	T095_B	M	16_AM_IFN-responsive
T095_B_ACAAAGGAGCTACGTCAGAGGCAA-1	T095_B	M	12_Mo-derived AM_APOE
T095_B_TTCGAGGAGGAACCGCAGAGGCAA-1	T095_B	M	0_AM_APOC2
T095_B_TCCGTTAAGCAAATCAAGTAGGCT-1	T095_B	M	15_Mo-derived AM_FPR3
T095_B_CATGAAGGTTAGTGCTAGTAGGCT-1	T095_B	M	13_AM_FN1_CCL18
T095_B_GAAGGGTAGTCTTGCAAGTAGGCT-1	T095_B	M	15_Mo-derived AM_FPR3
T095_B_TGACATAAGCTTAGTTAGTAGGCT-1	T095_B	M	16_AM_IFN-responsive
T095_B_CTTATGTAGATTGCAAAGAGGCAA-1	T095_B	M	11_AM
T095_B_CCACTAATCACCTTTCAGAGGCAA-1	T095_B	M	16_AM_IFN-responsive
T095_B_CGAAGGTGTAATGAACAGAGGCAA-1	T095_B	M	18_Monocyte
T095_B_ATGCGATAGTTACCCAAGTAGGCT-1	T095_B	M	11_AM
T095_B_CGACAAAGTTCACCAGAGAGGCAA-1	T095_B	M	11_AM
T095_B_GGATTGCCAGCACCTCAGTAGGCT-1	T095_B	M	11_AM
T095_B_CCGCTAAGTCATGAAGAGTAGGCT-1	T095_B	M	22_B cell
T095_B_AGTTGCCTCTCAGCACAGTAGGCT-1	T095_B	M	9_T cell_proliferating
T095_B_ATTTGCCCATAGGCGTAGTAGGCT-1	T095_B	M	12_Mo-derived AM_APOE
T095_B_TGTCATCCAAGAACAAAGTAGGCT-1	T095_B	M	18_Monocyte
T095_B_TACTTTCGTGCATTACAGTAGGCT-1	T095_B	M	9_T cell_proliferating
T095_B_TCAAGCGAGGTTCCGTAGAGGCAA-1	T095_B	M	11_AM
T095_B_ACGCATGAGAAGTAGGAGTAGGCT-1	T095_B	M	9_T cell_proliferating
T095_B_CGTTATGTCTTACTCCAGTAGGCT-1	T095_B	M	15_Mo-derived AM_FPR3
T095_B_GCAGGCTAGTAAGCTAAGAGGCAA-1	T095_B	M	15_Mo-derived AM_FPR3
T095_B_ATAAGCATCTGTCAGCAGTAGGCT-1	T095_B	M	9_T cell_proliferating
T095_B_ACCTCTAAGTTACACTAGTAGGCT-1	T095_B	M	12_Mo-derived AM_APOE
T095_B_CATCAAGCACCTATCGAGTAGGCT-1	T095_B	M	18_Monocyte
T095_B_TAAGCTAAGCCATCACAGTAGGCT-1	T095_B	M	0_AM_APOC2
T095_B_TGCGCATTCCAAATAGAGAGGCAA-1	T095_B	M	15_Mo-derived AM_FPR3
T095_B_GGGAGTGAGGTAATTGAGTAGGCT-1	T095_B	M	18_Monocyte
T095_B_AGACTAATCTATCACGAGAGGCAA-1	T095_B	M	19_cDC1_Monocyte
T095_B_TAAACGGGTAAAGGCCAGTAGGCT-1	T095_B	M	12_Mo-derived AM_APOE
T095_B_CGAGTTACACTAGCGGAGTAGGCT-1	T095_B	M	9_T cell_proliferating
T095_B_TTTGCGGGTGTTTGGTAGAGGCAA-1	T095_B	M	18_Monocyte
T095_B_GGTAAGGCATGGATTGAGTAGGCT-1	T095_B	M	12_Mo-derived AM_APOE
T095_B_TACGTTCCAAGTTAACAGAGGCAA-1	T095_B	M	10_AM
T095_B_CCATGGTTCATTAGCTAGTAGGCT-1	T095_B	M	12_Mo-derived AM_APOE
T095_B_ATTGCATTCAAAGGCTAGAGGCAA-1	T095_B	M	0_AM_APOC2
T095_B_TGTCAGGAGAAACCCGAGTAGGCT-1	T095_B	M	15_Mo-derived AM_FPR3
T095_B_TACGGGCAGGGCCTTTAGAGGCAA-1	T095_B	M	15_Mo-derived AM_FPR3
T095_B_AGTCACACATTTAGCCAGAGGCAA-1	T095_B	M	19_cDC1_Monocyte
T095_B_CGGGATGGTACTGCCAAGAGGCAA-1	T095_B	M	9_T cell_proliferating
T095_B_TTATCACAGGACAAGAAGTAGGCT-1	T095_B	M	1_AM_IFI27
T095_B_GCTCACTAGCAGCCAAAGTAGGCT-1	T095_B	M	9_T cell_proliferating
T095_B_CATGCTGGTTAGTGCTAGTAGGCT-1	T095_B	M	18_Monocyte
T095_B_CCTTGAATCCGCCACAAGAGGCAA-1	T095_B	M	18_Monocyte
T095_B_ATATCGAAGTGCCCTGAGAGGCAA-1	T095_B	M	15_Mo-derived AM_FPR3
T095_B_ATTGGCGAGATGAACCAGAGGCAA-1	T095_B	M	18_Monocyte
T095_B_ATAGGATGTATTCAGCAGAGGCAA-1	T095_B	M	15_Mo-derived AM_FPR3
T095_B_GATTGATCAACAGCACAGAGGCAA-1	T095_B	M	18_Monocyte
T095_B_TATTTGCAGTGATGGTAGTAGGCT-1	T095_B	M	9_T cell_proliferating
T095_B_TCCACCTGTTAGTCTAAGAGGCAA-1	T095_B	M	15_Mo-derived AM_FPR3
T095_B_CGACAAAGTTCCTTCAAGAGGCAA-1	T095_B	M	15_Mo-derived AM_FPR3
T095_B_ACCCTGGTCATTTGCGAGTAGGCT-1	T095_B	M	12_Mo-derived AM_APOE
T095_B_AGGCGCAGTCTATCTTAGAGGCAA-1	T095_B	M	0_AM_APOC2
T095_B_TTCCAACCATTGGGTAAGTAGGCT-1	T095_B	M	11_AM
T095_B_GCCTAATGTGTGAGTAAGTAGGCT-1	T095_B	M	14_AM_Mito-high
T095_B_CAGGATCCACTTTACAAGTAGGCT-1	T095_B	M	11_AM
T095_B_AAACGTTCACGGTCGAAGAGGCAA-1	T095_B	M	21_AM_proliferating
T095_B_ACGTCAACAGCCTTCAAGTAGGCT-1	T095_B	M	9_T cell_proliferating
T095_B_TAGCGGATCACAACAAAGAGGCAA-1	T095_B	M	16_AM_IFN-responsive
T095_B_TGCATCCAGTATCGCCAGTAGGCT-1	T095_B	M	13_AM_FN1_CCL18
T095_B_TCCCTCATCCCTCTCAAGTAGGCT-1	T095_B	M	15_Mo-derived AM_FPR3
T095_B_AATCGCGAGAATGGGAAGAGGCAA-1	T095_B	M	15_Mo-derived AM_FPR3
T095_B_AGGGACCTCATTGCATAGAGGCAA-1	T095_B	M	15_Mo-derived AM_FPR3
T095_B_ACCCGCTCAGGACTACAGTAGGCT-1	T095_B	M	13_AM_FN1_CCL18
T095_B_GGCTTAACATAGCCTTAGTAGGCT-1	T095_B	M	1_AM_IFI27
T095_B_CCATAACGTGCGCATCAGTAGGCT-1	T095_B	M	8_Treg_FOXP3
T095_B_TCACAAGCAGCTAAGCAGTAGGCT-1	T095_B	M	0_AM_APOC2
T095_B_AAGGTTGGTTAGAGGCAGTAGGCT-1	T095_B	M	1_AM_IFI27
T095_B_ACAGTTGCATGGGTTAAGAGGCAA-1	T095_B	M	15_Mo-derived AM_FPR3
T095_B_AGTGACCCATTCGGTTAGAGGCAA-1	T095_B	M	16_AM_IFN-responsive
T095_B_AAGGTTATCATCCCAAAGAGGCAA-1	T095_B	M	14_AM_Mito-high
T095_B_GCTAGTCTCCTCAATGAGTAGGCT-1	T095_B	M	15_Mo-derived AM_FPR3
T095_B_GTGGACATCCCTCAAAAGTAGGCT-1	T095_B	M	0_AM_APOC2
T095_B_AATGGCAGTAAGGTTGAGAGGCAA-1	T095_B	M	12_Mo-derived AM_APOE
T095_B_AGCTATGCAGCACCTCAGAGGCAA-1	T095_B	M	0_AM_APOC2
T095_B_GCTGGATCATAGGCGTAGTAGGCT-1	T095_B	M	9_T cell_proliferating
T095_B_TGCAGGTCAAAGGGATAGAGGCAA-1	T095_B	M	9_T cell_proliferating
T095_B_GTTTGGACACGGGCTAAGTAGGCT-1	T095_B	M	19_cDC1_Monocyte
T095_B_TTCGCCACAAGTGCACAGAGGCAA-1	T095_B	M	18_Monocyte
T095_B_GGTTGAGTCGGTAAGTAGAGGCAA-1	T095_B	M	14_AM_Mito-high
T095_B_GACTAAATCCAGGAATAGTAGGCT-1	T095_B	M	16_AM_IFN-responsive
T095_B_AACATTGAGGGTTGCAAGAGGCAA-1	T095_B	M	15_Mo-derived AM_FPR3
T095_B_TTCTAAGGTCCGTGACAGAGGCAA-1	T095_B	M	1_AM_IFI27
T095_B_GTGGAAGCATCGGGCAAGAGGCAA-1	T095_B	M	16_AM_IFN-responsive
T095_B_CCAAGCTTCTTTAGCGAGAGGCAA-1	T095_B	M	0_AM_APOC2
T095_B_TCTTGGATCGCGGATAAGTAGGCT-1	T095_B	M	16_AM_IFN-responsive
T095_B_CATGGTTGTACTTATGAGTAGGCT-1	T095_B	M	1_AM_IFI27
T095_B_TAAATCGAGGAAGCCCAGTAGGCT-1	T095_B	M	16_AM_IFN-responsive
T095_B_TATACCTAGTTAGTTCAGTAGGCT-1	T095_B	M	12_Mo-derived AM_APOE
T095_B_GCGTTATGTGGATGCGAGAGGCAA-1	T095_B	M	16_AM_IFN-responsive
T095_B_TTGCACGGTTTGAGCTAGAGGCAA-1	T095_B	M	15_Mo-derived AM_FPR3
T095_B_ACCGCCTCAGTTGCCCAGTAGGCT-1	T095_B	M	9_T cell_proliferating
T095_B_TATGACTTCCATAGGGAGAGGCAA-1	T095_B	M	15_Mo-derived AM_FPR3
T095_B_GCTTGTTCAAGCTAATAGTAGGCT-1	T095_B	M	15_Mo-derived AM_FPR3
T095_B_AATGCGCCACGTAATGAGAGGCAA-1	T095_B	M	15_Mo-derived AM_FPR3
T095_B_GAGCATGTCGAGGTTGAGAGGCAA-1	T095_B	M	9_T cell_proliferating
T095_B_CGTTGCGTCCGCAACTAGAGGCAA-1	T095_B	M	18_Monocyte
T095_B_AGTTACGCAAGATGCCAGAGGCAA-1	T095_B	M	18_Monocyte
T095_B_AATCGTTTCATTAGTCAGAGGCAA-1	T095_B	M	1_AM_IFI27
T095_B_CATTTCTGTGGTTCGCAGAGGCAA-1	T095_B	M	18_Monocyte
T095_B_CTCTCGACATTACTTGAGAGGCAA-1	T095_B	M	9_T cell_proliferating
T095_B_AGCGACTCACCTTCTCAGAGGCAA-1	T095_B	M	0_AM_APOC2
T095_B_CTCGACCCAAGTGCACAGAGGCAA-1	T095_B	M	18_Monocyte
T095_B_TCTAACCCATATGGTGAGTAGGCT-1	T095_B	M	14_AM_Mito-high
T095_B_TGGTTACGTTCATTGAAGAGGCAA-1	T095_B	M	15_Mo-derived AM_FPR3
T095_B_ATCGCGCGTCTGTGATAGAGGCAA-1	T095_B	M	1_AM_IFI27
T095_B_TAGTGATCAGATTGCAAGAGGCAA-1	T095_B	M	15_Mo-derived AM_FPR3
T095_B_CGAGTTACATAGGGTCAGTAGGCT-1	T095_B	M	12_Mo-derived AM_APOE
T095_B_GTAGTAGGTAAAGGCCAGAGGCAA-1	T095_B	M	0_AM_APOC2
T095_B_GCGCTTAGTCCATCAGAGAGGCAA-1	T095_B	M	18_Monocyte
T095_B_ATGGTGAGTTCCTTTGAGTAGGCT-1	T095_B	M	16_AM_IFN-responsive
T095_B_TTCTCACTCCGCAACTAGAGGCAA-1	T095_B	M	15_Mo-derived AM_FPR3
T095_B_ACTAATGAGCCTATATAGTAGGCT-1	T095_B	M	15_Mo-derived AM_FPR3
T095_B_CCGCTAAGTACTTAGCAGTAGGCT-1	T095_B	M	16_AM_IFN-responsive
T095_B_GACAAACTCTCAGCACAGAGGCAA-1	T095_B	M	13_AM_FN1_CCL18
T095_B_AGGCTATAGGTTGTAAAGAGGCAA-1	T095_B	M	1_AM_IFI27
T095_B_ACTAGTCGTTGGCGAGAGTAGGCT-1	T095_B	M	16_AM_IFN-responsive
T095_B_GAGGATGCATTGCCTGAGAGGCAA-1	T095_B	M	16_AM_IFN-responsive
T095_B_TAAGCTAAGCTTACTGAGAGGCAA-1	T095_B	M	11_AM
T095_B_AGCTAATCACCATCCAAGAGGCAA-1	T095_B	M	12_Mo-derived AM_APOE
T095_B_CAGGCTAAGTAAAGGGAGTAGGCT-1	T095_B	M	13_AM_FN1_CCL18
T095_B_ACCACGTTCGACTTTGAGAGGCAA-1	T095_B	M	11_AM
T095_B_GCAGCTAAGTCATAAGAGAGGCAA-1	T095_B	M	16_AM_IFN-responsive
T095_B_ACCCTAATCAGGTTGGAGAGGCAA-1	T095_B	M	12_Mo-derived AM_APOE
T095_B_GGTTGAGTCCTCAATGAGAGGCAA-1	T095_B	M	16_AM_IFN-responsive
T095_B_GGCACGTAGTCACACCAGTAGGCT-1	T095_B	M	11_AM
T095_B_CTTAGTAGTGTTTGTAAGAGGCAA-1	T095_B	M	0_AM_APOC2
T095_B_TGAATCGCATTCCTGGAGTAGGCT-1	T095_B	M	12_Mo-derived AM_APOE
T095_B_AGAACAACACTTAACCAGAGGCAA-1	T095_B	M	12_Mo-derived AM_APOE
T095_B_TTCTAAGGTTTGTCAAAGAGGCAA-1	T095_B	M	9_T cell_proliferating
T095_B_ACTACTAGTGTTGCTGAGAGGCAA-1	T095_B	M	12_Mo-derived AM_APOE
T095_B_TACCGGGCAAACGGTCAGAGGCAA-1	T095_B	M	16_AM_IFN-responsive
T095_B_GTCTTGCAGTAGCGCAAGAGGCAA-1	T095_B	M	18_Monocyte
T095_B_AGAGGAATCTTTAGCGAGTAGGCT-1	T095_B	M	9_T cell_proliferating
T095_B_CGCGTGACAGCTTAAGAGTAGGCT-1	T095_B	M	18_Monocyte
T095_B_CCTTGAGGTGCGATAAAGTAGGCT-1	T095_B	M	15_Mo-derived AM_FPR3
T095_B_TAACCTGTCAAGTTTCAGTAGGCT-1	T095_B	M	9_T cell_proliferating
T095_B_CTTGAGGAGCGCTCCAAGTAGGCT-1	T095_B	M	9_T cell_proliferating
T095_B_GTAAACCAGGGTTGCAAGAGGCAA-1	T095_B	M	18_Monocyte
T095_B_GAACTTGCAACCGTGGAGTAGGCT-1	T095_B	M	9_T cell_proliferating
T095_B_CCACATTCACCGTTTGAGAGGCAA-1	T095_B	M	15_Mo-derived AM_FPR3
T095_B_CAATGGGTCCTTTCTAAGAGGCAA-1	T095_B	M	15_Mo-derived AM_FPR3
T095_B_CAAATCCGTTTCGCCTAGAGGCAA-1	T095_B	M	9_T cell_proliferating
T095_B_GCTTTCAAGTGAATCAAGTAGGCT-1	T095_B	M	18_Monocyte
T095_B_TTAGGTTTCGAGCTAGAGTAGGCT-1	T095_B	M	14_AM_Mito-high
T095_B_GGCAAGTGTGGCTCACAGAGGCAA-1	T095_B	M	14_AM_Mito-high
T095_B_TACCATCCAAGCTTTCAGAGGCAA-1	T095_B	M	14_AM_Mito-high
T095_B_ATGCGCAAGGAAGGTAAGAGGCAA-1	T095_B	M	12_Mo-derived AM_APOE
T095_B_GTACGCAAGGACAAAGAGAGGCAA-1	T095_B	M	15_Mo-derived AM_FPR3
T095_B_ACGTAGCCATCCCTCTAGAGGCAA-1	T095_B	M	13_AM_FN1_CCL18
T095_B_AGGCGAGAGTTTGGTTAGAGGCAA-1	T095_B	M	16_AM_IFN-responsive
T095_B_CATAGCGAGCGATGGCAGTAGGCT-1	T095_B	M	14_AM_Mito-high
T095_B_AGACTAGGTTACTCCCAGAGGCAA-1	T095_B	M	15_Mo-derived AM_FPR3
T095_B_TCGTCAATCGCTTGCGAGAGGCAA-1	T095_B	M	16_AM_IFN-responsive
T095_B_GGGATTTAGCCTAGTCAGAGGCAA-1	T095_B	M	12_Mo-derived AM_APOE
T095_B_GCATCTATCTAATGGAAGAGGCAA-1	T095_B	M	14_AM_Mito-high
T095_B_GGTAACCCATCCCTCTAGTAGGCT-1	T095_B	M	16_AM_IFN-responsive
T095_B_GACCTCAGTCCTCCTGAGTAGGCT-1	T095_B	M	1_AM_IFI27
T095_B_GCAACTTGTTGACCCAAGTAGGCT-1	T095_B	M	14_AM_Mito-high
T095_B_AAGGAGCAGCTAACTTAGAGGCAA-1	T095_B	M	15_Mo-derived AM_FPR3
T095_B_TGAGTCGAGCAAACTAAGAGGCAA-1	T095_B	M	15_Mo-derived AM_FPR3
T095_B_GCATTACGTAGCCCGTAGAGGCAA-1	T095_B	M	16_AM_IFN-responsive
T095_B_AACCAACAGTTGCGCTAGTAGGCT-1	T095_B	M	15_Mo-derived AM_FPR3
T095_B_TCGTCCCTCATCGATTAGAGGCAA-1	T095_B	M	12_Mo-derived AM_APOE
T095_B_TTCCTCTAGATTCGTTAGAGGCAA-1	T095_B	M	15_Mo-derived AM_FPR3
T095_B_TTATCACAGGGTTTCCAGAGGCAA-1	T095_B	M	15_Mo-derived AM_FPR3
T095_B_GCACAGCAGAGGTTCGAGAGGCAA-1	T095_B	M	15_Mo-derived AM_FPR3
T095_B_GACCTCAGTGACCTTGAGTAGGCT-1	T095_B	M	16_AM_IFN-responsive
T095_B_CACAGATAGCCATCACAGAGGCAA-1	T095_B	M	12_Mo-derived AM_APOE
T095_B_CACGTTATCAAGGGTTAGAGGCAA-1	T095_B	M	12_Mo-derived AM_APOE
T095_B_CGTGCGTGTGACCTATAGAGGCAA-1	T095_B	M	12_Mo-derived AM_APOE
T095_B_CATCCTGCACATGAATAGTAGGCT-1	T095_B	M	16_AM_IFN-responsive
T095_B_TGATTCAGTTAGTAGGAGTAGGCT-1	T095_B	M	16_AM_IFN-responsive
T095_B_ATGTCAAAGAAACCCGAGAGGCAA-1	T095_B	M	16_AM_IFN-responsive
T095_B_ACAGCGGGTTGCGGGAAGTAGGCT-1	T095_B	M	15_Mo-derived AM_FPR3
T095_B_GCAAGTTAGGATTATGAGAGGCAA-1	T095_B	M	14_AM_Mito-high
T095_B_AGTGACCCAACAGATTAGTAGGCT-1	T095_B	M	13_AM_FN1_CCL18
T095_B_TCACTCGCACCGTTTGAGAGGCAA-1	T095_B	M	12_Mo-derived AM_APOE
T095_B_TCTAAGTTCAGCTACCAGAGGCAA-1	T095_B	M	19_cDC1_Monocyte
T095_B_GAAGGATCATGCGCCTAGTAGGCT-1	T095_B	M	15_Mo-derived AM_FPR3
T095_B_TTTACTGCATGCGCCTAGAGGCAA-1	T095_B	M	1_AM_IFI27
T095_B_TGGCGTGCACCAGCCTAGAGGCAA-1	T095_B	M	6_CD4 T cell_Naive_Stem
T095_B_TACGGACCAAGGTGTCAGTAGGCT-1	T095_B	M	6_CD4 T cell_Naive_Stem
T095_B_AGCGAACGTTGGAGCGAGTAGGCT-1	T095_B	M	6_CD4 T cell_Naive_Stem
T095_B_TTGGCCAGTTGCGAAAAGAGGCAA-1	T095_B	M	6_CD4 T cell_Naive_Stem
T095_B_TATCTTGCACGTAGTAAGAGGCAA-1	T095_B	M	4_CD4 T cell_Effector
T095_B_GTTGAATCACGATTAGAGAGGCAA-1	T095_B	M	6_CD4 T cell_Naive_Stem
T095_B_TTACGGACATCCCAATAGAGGCAA-1	T095_B	M	6_CD4 T cell_Naive_Stem
T095_B_AAATGAGCAGTTATCCAGAGGCAA-1	T095_B	M	9_T cell_proliferating
T095_B_TTGGCCAGTACAAACGAGTAGGCT-1	T095_B	M	5_CD8A T cell
T095_B_GTGCGGTAGAGGCGAGAGTAGGCT-1	T095_B	M	5_CD8A T cell
T095_B_GGAAATTGTTAGTGAGAGAGGCAA-1	T095_B	M	8_Treg_FOXP3
T095_B_AGCTGCAAGTGATTTCAGAGGCAA-1	T095_B	M	5_CD8A T cell
T095_B_TCCTGGTAGGGTGGGAAGAGGCAA-1	T095_B	M	5_CD8A T cell
T095_B_CCTCAAGGTCAGGATAAGTAGGCT-1	T095_B	M	8_Treg_FOXP3
T095_B_GGCTGTGCAACAGATTAGTAGGCT-1	T095_B	M	6_CD4 T cell_Naive_Stem
T095_B_AGTAAGTGTGTGACCCAGAGGCAA-1	T095_B	M	5_CD8A T cell
T095_B_ACAATCAAGTCTAACTAGAGGCAA-1	T095_B	M	5_CD8A T cell
T095_B_TTCAAGCGTCCTCATCAGAGGCAA-1	T095_B	M	4_CD4 T cell_Effector
T095_B_GCAACTTGTCAAAGGCAGAGGCAA-1	T095_B	M	9_T cell_proliferating
T095_B_ACGTAATCATTCAACCAGAGGCAA-1	T095_B	M	5_CD8A T cell
T095_B_ACATTACTCACAAATGAGAGGCAA-1	T095_B	M	6_CD4 T cell_Naive_Stem
T095_B_CCTCACACAAACCTGAAGAGGCAA-1	T095_B	M	4_CD4 T cell_Effector
T095_B_GTTTATCAGCACGCAAAGAGGCAA-1	T095_B	M	6_CD4 T cell_Naive_Stem
T095_B_CAAATCAAGGATGAAGAGAGGCAA-1	T095_B	M	5_CD8A T cell
T095_B_ACAACATCAATGGGAGAGAGGCAA-1	T095_B	M	6_CD4 T cell_Naive_Stem
T095_B_TTAGCGGAGGGTTACGAGAGGCAA-1	T095_B	M	5_CD8A T cell
T095_B_GCTGTAACAACTTCGTAGTAGGCT-1	T095_B	M	6_CD4 T cell_Naive_Stem
T095_B_AGGTTAATCATAATCCAGTAGGCT-1	T095_B	M	5_CD8A T cell
T095_B_AAATCACCACAGCCAGAGTAGGCT-1	T095_B	M	6_CD4 T cell_Naive_Stem
T095_B_TCGGCCATCGATGAACAGAGGCAA-1	T095_B	M	4_CD4 T cell_Effector
T095_B_TCTTTAGCAGGTCAACAGTAGGCT-1	T095_B	M	9_T cell_proliferating
T095_B_CTGTGGCGTACTTACAAGTAGGCT-1	T095_B	M	5_CD8A T cell
T095_B_TCGAAGTAGGCACTAGAGTAGGCT-1	T095_B	M	5_CD8A T cell
T095_B_CTGAGTCTCAAAGGCTAGAGGCAA-1	T095_B	M	4_CD4 T cell_Effector
T095_B_CGTTCGTAGGGAGGCAAGTAGGCT-1	T095_B	M	6_CD4 T cell_Naive_Stem
T095_B_TCTAGTTAGGCAAGCCAGTAGGCT-1	T095_B	M	4_CD4 T cell_Effector
T095_B_GTTGTTCCAACCGTAAAGTAGGCT-1	T095_B	M	6_CD4 T cell_Naive_Stem
T095_B_AACGTTAAGGACTTGGAGTAGGCT-1	T095_B	M	8_Treg_FOXP3
T095_B_TATGTTGGTTGGGCGAAGTAGGCT-1	T095_B	M	5_CD8A T cell
T095_B_CGTTCGTAGTTTGCTGAGAGGCAA-1	T095_B	M	6_CD4 T cell_Naive_Stem
T095_B_GTATACTTCAAGTTAGAGTAGGCT-1	T095_B	M	5_CD8A T cell
T095_B_TAGCTTGTCGTTGCACAGTAGGCT-1	T095_B	M	5_CD8A T cell
T095_B_GGGACTCAGACTCCTAAGAGGCAA-1	T095_B	M	5_CD8A T cell
T095_B_AATTACCTCATGCGGAAGTAGGCT-1	T095_B	M	5_CD8A T cell
T095_B_CCTCAAATCGCCTAACAGAGGCAA-1	T095_B	M	6_CD4 T cell_Naive_Stem
T095_B_TCTCGCCTCGGTACGAAGAGGCAA-1	T095_B	M	5_CD8A T cell
T095_B_CTTGGTTCACAGCCAGAGTAGGCT-1	T095_B	M	6_CD4 T cell_Naive_Stem
T095_B_GCATAAATCAGCATGGAGTAGGCT-1	T095_B	M	6_CD4 T cell_Naive_Stem
T095_B_ACCTCACAGGTAACTAAGTAGGCT-1	T095_B	M	6_CD4 T cell_Naive_Stem
T095_B_GGTTACCTCTCACCTTAGTAGGCT-1	T095_B	M	6_CD4 T cell_Naive_Stem
T095_B_ACACAATCAAAGCCTAAGTAGGCT-1	T095_B	M	7_gd T cell_NK_ILC
T095_B_ACCGGTAAGACCTTGCAGTAGGCT-1	T095_B	M	5_CD8A T cell
T095_B_GGTTTAAAGGTCAAGTAGAGGCAA-1	T095_B	M	5_CD8A T cell
T095_B_AACTGGCCACGGTAACAGAGGCAA-1	T095_B	M	8_Treg_FOXP3
T095_B_CCGATACTCACGAACGAGAGGCAA-1	T095_B	M	5_CD8A T cell
T095_B_TTATTGGGTTAATGCCAGTAGGCT-1	T095_B	M	0_AM_APOC2
T095_B_GGCCATCGTGTTGCTGAGTAGGCT-1	T095_B	M	4_CD4 T cell_Effector
T095_B_TGACATAAGCTTGATTAGTAGGCT-1	T095_B	M	8_Treg_FOXP3
T095_B_GAGCTTGAGACATAGCAGTAGGCT-1	T095_B	M	5_CD8A T cell
T095_B_TTCTGTGAGTTTCGGCAGAGGCAA-1	T095_B	M	6_CD4 T cell_Naive_Stem
T095_B_GCTCGTTAGTGTTTCGAGTAGGCT-1	T095_B	M	4_CD4 T cell_Effector
T095_B_CGTAATCGTGCTGATTAGTAGGCT-1	T095_B	M	5_CD8A T cell
T095_B_AGTTACTTCTTGAAAGAGAGGCAA-1	T095_B	M	4_CD4 T cell_Effector
T095_B_TTGAACAAGGGAGGATAGAGGCAA-1	T095_B	M	4_CD4 T cell_Effector
T095_B_TCTAACAGTAATGGATAGAGGCAA-1	T095_B	M	6_CD4 T cell_Naive_Stem
T095_B_GGCAAATTCATAGGCGAGAGGCAA-1	T095_B	M	4_CD4 T cell_Effector
T095_B_ACTCACTCACTCCCTTAGTAGGCT-1	T095_B	M	6_CD4 T cell_Naive_Stem
T095_B_TGAAACTCAAGTTCCTAGTAGGCT-1	T095_B	M	6_CD4 T cell_Naive_Stem
T095_B_AGACTCCTCATTATGCAGAGGCAA-1	T095_B	M	4_CD4 T cell_Effector
T095_B_AGTAGGCGTGTTTGCGAGTAGGCT-1	T095_B	M	4_CD4 T cell_Effector
T095_B_AGCCCTGTCTATTGCGAGTAGGCT-1	T095_B	M	5_CD8A T cell
T095_B_CGTAAGTAGCGATGGCAGAGGCAA-1	T095_B	M	6_CD4 T cell_Naive_Stem
T095_B_GCTGGATCATTACACCAGTAGGCT-1	T095_B	M	6_CD4 T cell_Naive_Stem
T095_B_AACAAGCTCTTGAAAGAGTAGGCT-1	T095_B	M	6_CD4 T cell_Naive_Stem
T095_B_CGGGCTACAACAGGCTAGAGGCAA-1	T095_B	M	5_CD8A T cell
T095_B_GCTTAGGAGCAAACCGAGAGGCAA-1	T095_B	M	5_CD8A T cell
T095_B_TAGTGGCCAATCAAGTAGTAGGCT-1	T095_B	M	9_T cell_proliferating
T095_B_AGAGAGCAGTAACGGTAGAGGCAA-1	T095_B	M	18_Monocyte
T095_B_CAACTAAAGCGAAGCCAGTAGGCT-1	T095_B	M	4_CD4 T cell_Effector
T095_B_CCCATAGGTACTGCCAAGTAGGCT-1	T095_B	M	3_Neutrophil_CXCR4-high
T095_B_ATCATCAGTCCATTAAAGAGGCAA-1	T095_B	M	6_CD4 T cell_Naive_Stem
T095_B_GTGCTTATCTATGCATAGAGGCAA-1	T095_B	M	4_CD4 T cell_Effector
T095_B_CAGTATTTCGTTAGGGAGTAGGCT-1	T095_B	M	6_CD4 T cell_Naive_Stem
T095_B_CGTCCATAGTTGGATAAGAGGCAA-1	T095_B	M	19_cDC1_Monocyte
T095_B_TTAGCGGAGTAGCTAAAGAGGCAA-1	T095_B	M	18_Monocyte
T095_B_TGCCCATAGAGAGCAAAGAGGCAA-1	T095_B	M	5_CD8A T cell
T095_B_AGCCTTCAGCCATCGTAGAGGCAA-1	T095_B	M	18_Monocyte
T095_B_GCTAGATAGCGCCTTGAGAGGCAA-1	T095_B	M	4_CD4 T cell_Effector
T095_B_ACCCTAATCGTTGCACAGAGGCAA-1	T095_B	M	18_Monocyte
T095_B_ACATGTTTCGGTACAGAGAGGCAA-1	T095_B	M	18_Monocyte
T095_B_GCTTGGTTCAAGCCAGAGTAGGCT-1	T095_B	M	15_Mo-derived AM_FPR3
T095_B_CGGTCAAAGATGGATCAGAGGCAA-1	T095_B	M	15_Mo-derived AM_FPR3
T095_B_CAATGCCTCTCACTAGAGTAGGCT-1	T095_B	M	18_Monocyte
T095_B_GGTGCTTTCCAAATTCAGAGGCAA-1	T095_B	M	9_T cell_proliferating
T095_B_GATCATAAGCAAGACTAGAGGCAA-1	T095_B	M	18_Monocyte
T095_B_ATAAAGGCATCTATCAAGTAGGCT-1	T095_B	M	9_T cell_proliferating
T095_B_CCAACCGTCGCTTGACAGAGGCAA-1	T095_B	M	18_Monocyte
T095_B_GCGCAATCATAACCAGAGAGGCAA-1	T095_B	M	18_Monocyte
T095_B_TAAAGGGAGCTCATTGAGTAGGCT-1	T095_B	M	6_CD4 T cell_Naive_Stem
T095_B_ATGCACCTCTATTCGGAGTAGGCT-1	T095_B	M	6_CD4 T cell_Naive_Stem
T095_B_TTCATGAGTCGGTTTGAGTAGGCT-1	T095_B	M	5_CD8A T cell
T095_B_GGATGGCTCCATCCGGAGTAGGCT-1	T095_B	M	8_Treg_FOXP3
T095_B_CTGTGGCGTTGCTGTGAGAGGCAA-1	T095_B	M	5_CD8A T cell
T095_B_TTGACATTCGTTCGTAAGAGGCAA-1	T095_B	M	6_CD4 T cell_Naive_Stem
T095_B_AGACACTAGGCTGTGAAGAGGCAA-1	T095_B	M	6_CD4 T cell_Naive_Stem
T095_B_TATTGCCCAGAATCGCAGAGGCAA-1	T095_B	M	5_CD8A T cell
T095_B_ATGGTAATCGGCTAGAAGTAGGCT-1	T095_B	M	7_gd T cell_NK_ILC
T095_B_GCGTTACTCTAGTTACAGTAGGCT-1	T095_B	M	5_CD8A T cell
T095_B_CTTGTGTCAAGTTGGCAGAGGCAA-1	T095_B	M	5_CD8A T cell
T095_B_CCCGCAATCAGCGAATAGAGGCAA-1	T095_B	M	18_Monocyte
T095_B_TACGGGCAGACTATTCAGAGGCAA-1	T095_B	M	6_CD4 T cell_Naive_Stem
T095_B_TGGACAAGTCATGATCAGTAGGCT-1	T095_B	M	6_CD4 T cell_Naive_Stem
T095_B_TGCGGCTGTCAGGATAAGTAGGCT-1	T095_B	M	5_CD8A T cell
T095_B_TCAATCTAGTCCTGACAGTAGGCT-1	T095_B	M	6_CD4 T cell_Naive_Stem
T095_B_CTACCATCAAATGACTAGAGGCAA-1	T095_B	M	14_AM_Mito-high
T095_B_TCGCTCGAGTTAGGGTAGTAGGCT-1	T095_B	M	4_CD4 T cell_Effector
T095_B_GCTATTGTCTCAGCTAAGTAGGCT-1	T095_B	M	5_CD8A T cell
T095_B_CTTATGTAGAGCAATCAGAGGCAA-1	T095_B	M	4_CD4 T cell_Effector
T095_B_ATAGCGAGTGCGATAAAGAGGCAA-1	T095_B	M	6_CD4 T cell_Naive_Stem
T095_B_TCGAAGGTCTATCGGCAGAGGCAA-1	T095_B	M	6_CD4 T cell_Naive_Stem
T095_B_TCAGGCTTCTAATGAGAGTAGGCT-1	T095_B	M	4_CD4 T cell_Effector
T095_B_GATGCAAGTGGTTAAGAGAGGCAA-1	T095_B	M	6_CD4 T cell_Naive_Stem
T095_B_CGTAAAGGTACAAACGAGAGGCAA-1	T095_B	M	6_CD4 T cell_Naive_Stem
T095_B_CAATGTTTCGCCACATAGAGGCAA-1	T095_B	M	6_CD4 T cell_Naive_Stem
T095_B_CTCCTAAAGGTGAGGGAGTAGGCT-1	T095_B	M	6_CD4 T cell_Naive_Stem
T095_B_AATCCGGAGCGAGGGAAGTAGGCT-1	T095_B	M	8_Treg_FOXP3
T095_B_CAGTATTTCAAGCTCCAGAGGCAA-1	T095_B	M	6_CD4 T cell_Naive_Stem
T095_B_TATTGGCGTTAGCATCAGAGGCAA-1	T095_B	M	6_CD4 T cell_Naive_Stem
T095_B_GCAAGCCAGCCATCGTAGTAGGCT-1	T095_B	M	5_CD8A T cell
T095_B_CACAAGGTCAATTTGCAGAGGCAA-1	T095_B	M	6_CD4 T cell_Naive_Stem
T095_B_ACCAATCGTGCTGCACAGTAGGCT-1	T095_B	M	6_CD4 T cell_Naive_Stem
T095_B_AATGTGATCCGCCACAAGAGGCAA-1	T095_B	M	6_CD4 T cell_Naive_Stem
T095_B_GCTCAGGCAGAGGCTTAGTAGGCT-1	T095_B	M	18_Monocyte
T095_B_TACACCGGTGTCCAATAGTAGGCT-1	T095_B	M	5_CD8A T cell
T095_B_GCGTGTTTCGATTGGGAGTAGGCT-1	T095_B	M	6_CD4 T cell_Naive_Stem
T095_B_CCTAATCCACCTAACTAGTAGGCT-1	T095_B	M	6_CD4 T cell_Naive_Stem
T095_B_TCCTTATGTCGCAATTAGTAGGCT-1	T095_B	M	4_CD4 T cell_Effector
T095_B_TGGCCTTAGCGAATCGAGTAGGCT-1	T095_B	M	7_gd T cell_NK_ILC
T095_B_AGACACTAGTGAGTTAAGAGGCAA-1	T095_B	M	4_CD4 T cell_Effector
T095_B_AGTGGATTCAACTGTTAGTAGGCT-1	T095_B	M	4_CD4 T cell_Effector
T095_B_ATGTTCCCATCGTTCGAGAGGCAA-1	T095_B	M	6_CD4 T cell_Naive_Stem
T095_B_AAAGTCATCATAGGCGAGTAGGCT-1	T095_B	M	6_CD4 T cell_Naive_Stem
T095_B_AACCCGGCATTCAGGAAGAGGCAA-1	T095_B	M	6_CD4 T cell_Naive_Stem
T095_B_CTATTACAGTCATAAGAGAGGCAA-1	T095_B	M	6_CD4 T cell_Naive_Stem
T095_B_TTTCAGTAGGTTCCGTAGTAGGCT-1	T095_B	M	5_CD8A T cell
T095_B_TCAACAAAGGTTCGAGAGAGGCAA-1	T095_B	M	6_CD4 T cell_Naive_Stem
T095_B_GTAAAGGAGAGGAAATAGAGGCAA-1	T095_B	M	7_gd T cell_NK_ILC
T095_B_TGTAACCGTTTACGACAGTAGGCT-1	T095_B	M	6_CD4 T cell_Naive_Stem
T095_B_AACCAAATCGCGAGTAAGTAGGCT-1	T095_B	M	6_CD4 T cell_Naive_Stem
T095_B_GGGCTAATCTATGGCCAGAGGCAA-1	T095_B	M	5_CD8A T cell
T095_B_TTGAAAGTCAGCCCTGAGTAGGCT-1	T095_B	M	6_CD4 T cell_Naive_Stem
T095_B_GGCATTTGTTGAGGACAGTAGGCT-1	T095_B	M	6_CD4 T cell_Naive_Stem
T095_B_AGGGTTAGTTCTTACTAGTAGGCT-1	T095_B	M	5_CD8A T cell
T095_B_GTAAAGGAGGTTGTAAAGTAGGCT-1	T095_B	M	6_CD4 T cell_Naive_Stem
T095_B_AGTTATCTCAGCTACCAGTAGGCT-1	T095_B	M	6_CD4 T cell_Naive_Stem
T095_B_CCGATACTCATGCGTCAGAGGCAA-1	T095_B	M	6_CD4 T cell_Naive_Stem
T095_B_ATGGTGAGTCGAAGCGAGAGGCAA-1	T095_B	M	5_CD8A T cell
T095_B_GATCAAATCCTTATGGAGTAGGCT-1	T095_B	M	9_T cell_proliferating
T095_B_AACTGAATCCCATTGAAGAGGCAA-1	T095_B	M	6_CD4 T cell_Naive_Stem
T095_B_ATAGAAGCAGTAAGTTAGTAGGCT-1	T095_B	M	5_CD8A T cell
T095_B_ATGCCTATCTGTGACCAGAGGCAA-1	T095_B	M	6_CD4 T cell_Naive_Stem
T095_B_AACTAACCAAATAACCAGTAGGCT-1	T095_B	M	6_CD4 T cell_Naive_Stem
T095_B_GTTTGGTGTCGAGGCAAGAGGCAA-1	T095_B	M	2_Neutrophil_IFIT2_IL1RN
T095_B_AAAGTCATCGCGTTCGAGAGGCAA-1	T095_B	M	5_CD8A T cell
T095_B_AAAGCGAAGGAACCATAGAGGCAA-1	T095_B	M	6_CD4 T cell_Naive_Stem
T095_B_TATTCCTGTGCTCCAAAGTAGGCT-1	T095_B	M	2_Neutrophil_IFIT2_IL1RN
T095_B_GTTGCGCGTCGAAGCGAGAGGCAA-1	T095_B	M	7_gd T cell_NK_ILC
T095_B_GAGTGCGGTATGGTAGAGAGGCAA-1	T095_B	M	5_CD8A T cell
T095_B_TTAACCGTCCTTTGAGAGTAGGCT-1	T095_B	M	7_gd T cell_NK_ILC
T095_B_AACCTAAAGAATGGGAAGTAGGCT-1	T095_B	M	5_CD8A T cell
T095_B_AGCTGCAAGTAAGCACAGTAGGCT-1	T095_B	M	6_CD4 T cell_Naive_Stem
T095_B_CACAGATAGCTTACTGAGAGGCAA-1	T095_B	M	4_CD4 T cell_Effector
T095_B_ATTGAGTCAAGCGAAGAGTAGGCT-1	T095_B	M	6_CD4 T cell_Naive_Stem
T095_B_TCATGCCAGTTTCGGCAGAGGCAA-1	T095_B	M	6_CD4 T cell_Naive_Stem
T095_B_AGGCGAGAGAAGCAAGAGTAGGCT-1	T095_B	M	6_CD4 T cell_Naive_Stem
T095_B_CCGTTGTAGGCTTATTAGAGGCAA-1	T095_B	M	4_CD4 T cell_Effector
T095_B_ATGGATGGTGGGTGTGAGTAGGCT-1	T095_B	M	4_CD4 T cell_Effector
T095_B_AGCATTAAGCTCCCTCAGTAGGCT-1	T095_B	M	4_CD4 T cell_Effector
T095_B_CCTGTTGCAGGATTATAGAGGCAA-1	T095_B	M	8_Treg_FOXP3
T095_B_GTTTGTCCATCAGGTAAGTAGGCT-1	T095_B	M	4_CD4 T cell_Effector
T095_B_AAGTGAACAGATTGCAAGAGGCAA-1	T095_B	M	6_CD4 T cell_Naive_Stem
T095_B_GCAGCTAAGTGGCTTCAGTAGGCT-1	T095_B	M	6_CD4 T cell_Naive_Stem
T095_B_CCTATGGGTACGTTCGAGTAGGCT-1	T095_B	M	5_CD8A T cell
T095_B_TGAATCTTCGTCAACCAGTAGGCT-1	T095_B	M	6_CD4 T cell_Naive_Stem
T095_B_AATGTGATCTATTCGGAGTAGGCT-1	T095_B	M	18_Monocyte
T095_B_TAGAAACGTCCATCCTAGAGGCAA-1	T095_B	M	6_CD4 T cell_Naive_Stem
T095_B_ATGGGACGTGTTAGCTAGAGGCAA-1	T095_B	M	6_CD4 T cell_Naive_Stem
T095_B_ATTTAGGAGATGAACCAGAGGCAA-1	T095_B	M	5_CD8A T cell
T095_B_GCTTGATGTCCTCACTAGTAGGCT-1	T095_B	M	6_CD4 T cell_Naive_Stem
T095_B_TATTGGCGTGCGCAAGAGAGGCAA-1	T095_B	M	6_CD4 T cell_Naive_Stem
T095_B_GTATGGGTCATTGAGAAGTAGGCT-1	T095_B	M	5_CD8A T cell
T095_B_GCTGAAAGTACGTTCGAGAGGCAA-1	T095_B	M	6_CD4 T cell_Naive_Stem
T095_B_TTAGTTGGTACAAACGAGTAGGCT-1	T095_B	M	6_CD4 T cell_Naive_Stem
T095_B_GAATGTCAGGATGCATAGTAGGCT-1	T095_B	M	6_CD4 T cell_Naive_Stem
T095_B_ATTTAGCTCGAACCGAAGTAGGCT-1	T095_B	M	5_CD8A T cell
T095_B_TCTTCATGTCGTCCAAAGAGGCAA-1	T095_B	M	6_CD4 T cell_Naive_Stem
T095_B_CTACCATCATGAGGGAAGTAGGCT-1	T095_B	M	6_CD4 T cell_Naive_Stem
T095_B_AGCCTCTAGAGGATAGAGTAGGCT-1	T095_B	M	6_CD4 T cell_Naive_Stem
T095_B_TGCAATAAGAGGCGGAAGTAGGCT-1	T095_B	M	5_CD8A T cell
T095_B_ACTAGTCGTAATTTCGAGTAGGCT-1	T095_B	M	5_CD8A T cell
T095_B_CCTTCCATCCGCCTCTAGAGGCAA-1	T095_B	M	6_CD4 T cell_Naive_Stem
T095_B_TGTTAGTTCAATTTGCAGAGGCAA-1	T095_B	M	10_AM
T095_B_ATAACCAAGTCAACTTAGAGGCAA-1	T095_B	M	6_CD4 T cell_Naive_Stem
T095_B_TGCGCATTCGTAACTTAGTAGGCT-1	T095_B	M	8_Treg_FOXP3
T095_B_TGGTTAAAGATGAAGGAGTAGGCT-1	T095_B	M	4_CD4 T cell_Effector
T095_B_ACCTATCCACTAAGCAAGAGGCAA-1	T095_B	M	9_T cell_proliferating
T095_B_TTCGAGGAGGACACGCAGTAGGCT-1	T095_B	M	6_CD4 T cell_Naive_Stem
T095_B_GCATGCTTCAAGCCAGAGTAGGCT-1	T095_B	M	4_CD4 T cell_Effector
T095_B_GTAACCTGTTCGAATCAGTAGGCT-1	T095_B	M	4_CD4 T cell_Effector
T095_B_GATTGACAGAGGCGAGAGTAGGCT-1	T095_B	M	5_CD8A T cell
T095_B_GTCCCTGAGGTTGCTCAGAGGCAA-1	T095_B	M	6_CD4 T cell_Naive_Stem
T095_B_TGCGGTTTCTAAATCCAGTAGGCT-1	T095_B	M	5_CD8A T cell
T095_B_TGAAAGGAGGAACCATAGAGGCAA-1	T095_B	M	23_Mast cell
T095_B_TATGTTGGTTCGGTATAGTAGGCT-1	T095_B	M	4_CD4 T cell_Effector
T095_B_TTGAGCGAGGGTGGGAAGAGGCAA-1	T095_B	M	4_CD4 T cell_Effector
T095_B_AAACCAATCACTATACAGTAGGCT-1	T095_B	M	4_CD4 T cell_Effector
T095_B_GTTTGCATCATCGATTAGTAGGCT-1	T095_B	M	5_CD8A T cell
T095_B_TCCAAGTGTTTGCTCCAGTAGGCT-1	T095_B	M	6_CD4 T cell_Naive_Stem
T095_B_ACAACTTTCGCTTGGTAGAGGCAA-1	T095_B	M	5_CD8A T cell
T095_B_TACAACAAGGGAGGATAGAGGCAA-1	T095_B	M	5_CD8A T cell
T095_B_GCTTGTTCAATCGTGAAGAGGCAA-1	T095_B	M	8_Treg_FOXP3
T095_B_CCCATTAAGGTTTCCAAGAGGCAA-1	T095_B	M	8_Treg_FOXP3
T095_B_ATGGCCCGTACTTACAAGAGGCAA-1	T095_B	M	6_CD4 T cell_Naive_Stem
T095_B_ACATAGTCAAGTTCCTAGTAGGCT-1	T095_B	M	5_CD8A T cell
T095_B_GTTAACTTCCTTATGGAGAGGCAA-1	T095_B	M	4_CD4 T cell_Effector
T095_B_ACACCAACAGGATGCTAGTAGGCT-1	T095_B	M	6_CD4 T cell_Naive_Stem
T095_B_ACATTGTTCATGTCATAGAGGCAA-1	T095_B	M	6_CD4 T cell_Naive_Stem
T095_B_CTTGATGTCTATCACGAGAGGCAA-1	T095_B	M	6_CD4 T cell_Naive_Stem
T095_B_TGCGGAATCTATGGCCAGAGGCAA-1	T095_B	M	6_CD4 T cell_Naive_Stem
T095_B_GCCCTTTGTCTTACTTAGAGGCAA-1	T095_B	M	6_CD4 T cell_Naive_Stem
T095_B_CGAGCGAGTAAGTCGAAGAGGCAA-1	T095_B	M	6_CD4 T cell_Naive_Stem
T095_B_CTAATGCGTCCATCAGAGTAGGCT-1	T095_B	M	5_CD8A T cell
T095_B_CGTAAACAGGAACCGCAGTAGGCT-1	T095_B	M	7_gd T cell_NK_ILC
T095_B_ATCGATTTCTAGTTACAGTAGGCT-1	T095_B	M	16_AM_IFN-responsive
T095_B_TATCGAGCACCACAAAAGAGGCAA-1	T095_B	M	6_CD4 T cell_Naive_Stem
T095_B_AACCTTTAGTACGGGCAGTAGGCT-1	T095_B	M	6_CD4 T cell_Naive_Stem
T095_B_GCAACTTGTACTTAGCAGAGGCAA-1	T095_B	M	6_CD4 T cell_Naive_Stem
T095_B_GACCTGAAGGGCGGTTAGAGGCAA-1	T095_B	M	6_CD4 T cell_Naive_Stem
T095_B_AATCGCGAGGTTACTTAGTAGGCT-1	T095_B	M	6_CD4 T cell_Naive_Stem
T095_B_GGTTTGTGTACACCCAAGAGGCAA-1	T095_B	M	4_CD4 T cell_Effector
T095_B_TCAAGCGAGCAATCGGAGTAGGCT-1	T095_B	M	6_CD4 T cell_Naive_Stem
T095_B_ACTTAGAAGGGAGGATAGAGGCAA-1	T095_B	M	5_CD8A T cell
T095_B_CTTAGAAAGCATGTGGAGAGGCAA-1	T095_B	M	6_CD4 T cell_Naive_Stem
T095_B_TATTGACTCGCTATATAGTAGGCT-1	T095_B	M	5_CD8A T cell
T095_B_CCCGTAGTCTTCAAGTAGTAGGCT-1	T095_B	M	6_CD4 T cell_Naive_Stem
T095_B_GTCGGTTTCACCTGTAAGTAGGCT-1	T095_B	M	6_CD4 T cell_Naive_Stem
T095_B_GATATGATCCAAATTCAGTAGGCT-1	T095_B	M	6_CD4 T cell_Naive_Stem
T095_B_TTAGGTGCAGATAACTAGAGGCAA-1	T095_B	M	6_CD4 T cell_Naive_Stem
T095_B_GAGCTATAGCTCAACCAGAGGCAA-1	T095_B	M	22_B cell
T095_B_AGACTGAGTCGTTGCAAGAGGCAA-1	T095_B	M	6_CD4 T cell_Naive_Stem
T095_B_ATCCTTTGTCTATCTTAGTAGGCT-1	T095_B	M	6_CD4 T cell_Naive_Stem
T095_B_GAAGCCATCCGAAAGTAGAGGCAA-1	T095_B	M	6_CD4 T cell_Naive_Stem
T095_B_AGAGGAATCTAAGTAGAGTAGGCT-1	T095_B	M	5_CD8A T cell
T095_B_TCTAACTAGATAACCAAGTAGGCT-1	T095_B	M	6_CD4 T cell_Naive_Stem
T095_B_ACTAATGAGTTAACAGAGTAGGCT-1	T095_B	M	6_CD4 T cell_Naive_Stem
T095_B_ACGTAGCCACCTCGACAGAGGCAA-1	T095_B	M	5_CD8A T cell
T095_B_TGGTTTAGTCGAAGTAAGTAGGCT-1	T095_B	M	6_CD4 T cell_Naive_Stem
T095_B_CGTACTTCAGGTATATAGAGGCAA-1	T095_B	M	6_CD4 T cell_Naive_Stem
T095_B_GGCGCTTGTTGTTTGAAGAGGCAA-1	T095_B	M	6_CD4 T cell_Naive_Stem
T095_B_GGGATATTCGCAGCAAAGTAGGCT-1	T095_B	M	4_CD4 T cell_Effector
T095_B_GGAAGCCTCAGCATGGAGTAGGCT-1	T095_B	M	6_CD4 T cell_Naive_Stem
T095_B_CCCACCTTCGTGATGGAGTAGGCT-1	T095_B	M	6_CD4 T cell_Naive_Stem
T095_B_TAAATCGAGTGTGAGTAGTAGGCT-1	T095_B	M	8_Treg_FOXP3
T095_B_GCCATAGAGCAAAGCTAGAGGCAA-1	T095_B	M	7_gd T cell_NK_ILC
T095_B_GTTTGGGAGTAACGGTAGAGGCAA-1	T095_B	M	6_CD4 T cell_Naive_Stem
T095_B_GTCATCCAGTTATCCGAGTAGGCT-1	T095_B	M	6_CD4 T cell_Naive_Stem
T095_B_TCCCTTTAGCTTAAAGAGTAGGCT-1	T095_B	M	5_CD8A T cell
T095_B_AACTCGCTCGGGCAACAGAGGCAA-1	T095_B	M	2_Neutrophil_IFIT2_IL1RN
T095_B_GTCGATTGTCTCACTCAGAGGCAA-1	T095_B	M	18_Monocyte
T095_B_GCTGCTCCATTCATGCAGAGGCAA-1	T095_B	M	4_CD4 T cell_Effector
T095_B_AAATCCTTCACAAGCGAGAGGCAA-1	T095_B	M	18_Monocyte
T095_B_CTATGTCCAAACTTCCAGAGGCAA-1	T095_B	M	8_Treg_FOXP3
T095_B_GGGAGTCTCACTATACAGTAGGCT-1	T095_B	M	18_Monocyte
T095_B_AATGACCAGGTGAGTTAGTAGGCT-1	T095_B	M	18_Monocyte
T095_B_ACCGGTTTCGTTCAATAGTAGGCT-1	T095_B	M	18_Monocyte
T095_B_AACACTAAGGTCAAGTAGAGGCAA-1	T095_B	M	9_T cell_proliferating
T095_B_TTATTGCAGTGTGAGTAGAGGCAA-1	T095_B	M	20_Migratory DC
T095_B_TGGTTTGTCCCATAGCAGTAGGCT-1	T095_B	M	9_T cell_proliferating
T095_B_TAAGAAGCATTAGTGGAGTAGGCT-1	T095_B	M	9_T cell_proliferating
T095_B_CCCTAAGGTAAATAGCAGAGGCAA-1	T095_B	M	18_Monocyte
T095_B_AGCGTTTGTGGTTCGCAGTAGGCT-1	T095_B	M	1_AM_IFI27
T095_B_CATTTGGTCTAAGTCTAGTAGGCT-1	T095_B	M	18_Monocyte
T095_B_ACCTAGTGTCCCTCATAGAGGCAA-1	T095_B	M	18_Monocyte
T095_B_TCTTTAGCATCCTTGGAGTAGGCT-1	T095_B	M	18_Monocyte
T095_B_ACGGATAGTTTCCACCAGAGGCAA-1	T095_B	M	9_T cell_proliferating
T095_B_CTCAAGACAAACCGTAAGTAGGCT-1	T095_B	M	18_Monocyte
T095_B_GGACATAGTTCACCTCAGTAGGCT-1	T095_B	M	18_Monocyte
T095_B_ATACCTGTCCAGAACGAGAGGCAA-1	T095_B	M	15_Mo-derived AM_FPR3
T095_B_CAGGTTCTCAGGCCTTAGTAGGCT-1	T095_B	M	9_T cell_proliferating
T095_B_GCTTATTAGTTGCAAAAGTAGGCT-1	T095_B	M	18_Monocyte
T095_B_CGCATCCCATTGTACCAGTAGGCT-1	T095_B	M	18_Monocyte
T095_B_TTTACTGCAACAGGGAAGAGGCAA-1	T095_B	M	19_cDC1_Monocyte
T095_B_CACAGATAGGGTTATAAGAGGCAA-1	T095_B	M	18_Monocyte
T095_B_GCATTGTGTACGAACAAGAGGCAA-1	T095_B	M	18_Monocyte
T095_B_ATGTAAGTCGTAAAGCAGAGGCAA-1	T095_B	M	18_Monocyte
T095_B_ATTGCACGTGCATCGCAGTAGGCT-1	T095_B	M	18_Monocyte
T095_B_TCCCTCATCGTCAATTAGAGGCAA-1	T095_B	M	18_Monocyte
T095_B_TACCTTTGTGTTAGCTAGAGGCAA-1	T095_B	M	19_cDC1_Monocyte
T095_B_TGATTCAGTTCTTGAAAGTAGGCT-1	T095_B	M	19_cDC1_Monocyte
T095_B_CGACTCCCAAATAACCAGTAGGCT-1	T095_B	M	18_Monocyte
T095_B_TTTCACCTCACCTTTCAGAGGCAA-1	T095_B	M	18_Monocyte
T095_B_TAACACGCACTATGGAAGTAGGCT-1	T095_B	M	18_Monocyte
T095_B_CCATTAGTCGACTCACAGAGGCAA-1	T095_B	M	8_Treg_FOXP3
T095_B_TCGTCCCTCGATTGGGAGAGGCAA-1	T095_B	M	9_T cell_proliferating
T095_B_AGAAAGGTCAACCTATAGAGGCAA-1	T095_B	M	9_T cell_proliferating
T095_B_ACGCCACGTCCACAATAGAGGCAA-1	T095_B	M	9_T cell_proliferating
T095_B_TGCGCAGCAAGTCGCGAGTAGGCT-1	T095_B	M	18_Monocyte
T095_B_CTAACCATCCAAATTCAGAGGCAA-1	T095_B	M	15_Mo-derived AM_FPR3
T095_B_AACTGGGTCTAAATCCAGAGGCAA-1	T095_B	M	18_Monocyte
T095_B_CGGTGTGCACTTTGTAAGAGGCAA-1	T095_B	M	19_cDC1_Monocyte
T095_B_AGCTTGTGTTACCGTGAGTAGGCT-1	T095_B	M	9_T cell_proliferating
T095_B_GGCTTGAAGCCTAAGGAGAGGCAA-1	T095_B	M	18_Monocyte
T095_B_CATTAGGCATGAAGCCAGAGGCAA-1	T095_B	M	18_Monocyte
T095_B_CCGCATTAGATGCCTCAGTAGGCT-1	T095_B	M	19_cDC1_Monocyte
T095_B_GAATGTCAGGAAACCTAGAGGCAA-1	T095_B	M	9_T cell_proliferating
T095_B_TTATCGCCATTGTGTCAGTAGGCT-1	T095_B	M	18_Monocyte
T095_B_GGATTGGTCTTGATCGAGTAGGCT-1	T095_B	M	18_Monocyte
T095_B_CCCACCTTCCAAAGACAGTAGGCT-1	T095_B	M	9_T cell_proliferating
T095_B_AAACAAGCACCAACAAAGTAGGCT-1	T095_B	M	9_T cell_proliferating
T095_B_AGCTGGCAGACTATTCAGTAGGCT-1	T095_B	M	15_Mo-derived AM_FPR3
T095_B_ACTTGAAAGGATGTTAAGTAGGCT-1	T095_B	M	9_T cell_proliferating
T095_B_TGACTACGTTTGTTGAAGTAGGCT-1	T095_B	M	9_T cell_proliferating
T095_B_AGCTATGCACCAGCTCAGAGGCAA-1	T095_B	M	18_Monocyte
T095_B_AGATTAGTCATTGAAGAGTAGGCT-1	T095_B	M	11_AM
T095_B_GTACTTAGTTTATCGAAGAGGCAA-1	T095_B	M	9_T cell_proliferating
T095_B_TCCACCTGTATTTACGAGAGGCAA-1	T095_B	M	9_T cell_proliferating
T095_B_GAGTAATGTACTTATGAGTAGGCT-1	T095_B	M	18_Monocyte
T095_B_GCAAACTAGCCATAAAAGTAGGCT-1	T095_B	M	19_cDC1_Monocyte
T095_B_GAAATACGTAAAGCGCAGAGGCAA-1	T095_B	M	18_Monocyte
T095_B_TTCCGCACAGCCCTTAAGTAGGCT-1	T095_B	M	18_Monocyte
T095_B_ACAATCAAGTACCCACAGAGGCAA-1	T095_B	M	15_Mo-derived AM_FPR3
T095_B_AGTGATTCAGGTATATAGAGGCAA-1	T095_B	M	22_B cell
T095_B_ACCATATTCGATTAAGAGTAGGCT-1	T095_B	M	9_T cell_proliferating
T095_B_GCCGCTTCAGCACGTGAGAGGCAA-1	T095_B	M	9_T cell_proliferating
T095_B_TATATCCAGGAAACCTAGTAGGCT-1	T095_B	M	9_T cell_proliferating
T095_B_ACCCTCCTCTATTCGGAGAGGCAA-1	T095_B	M	18_Monocyte
T095_B_TTGAGTAAGCGCTACTAGTAGGCT-1	T095_B	M	18_Monocyte
T095_B_TTCGATGTCGATATGAAGTAGGCT-1	T095_B	M	18_Monocyte
T095_B_TATTTGCAGGTTAGACAGTAGGCT-1	T095_B	M	18_Monocyte
T095_B_TTTGCTGAGGCCTTCGAGTAGGCT-1	T095_B	M	18_Monocyte
T095_B_CACTAGCTCAGTAGCGAGTAGGCT-1	T095_B	M	9_T cell_proliferating
T095_B_CCCGTAAGTCTGTGATAGTAGGCT-1	T095_B	M	18_Monocyte
T095_B_GGTACGTCAATCATCCAGTAGGCT-1	T095_B	M	18_Monocyte
T095_B_TTCAGGACAACGTTAGAGAGGCAA-1	T095_B	M	18_Monocyte
T095_B_ACCATATTCACCATATAGAGGCAA-1	T095_B	M	11_AM
T095_B_CTAACCTCAAAGGTAAAGAGGCAA-1	T095_B	M	9_T cell_proliferating
T095_B_TAACCACGTTAACGGAAGAGGCAA-1	T095_B	M	18_Monocyte
T095_B_CCCATAATCCTTTGTCAGTAGGCT-1	T095_B	M	0_AM_APOC2
T095_B_AATTTGGAGCTCATTGAGAGGCAA-1	T095_B	M	1_AM_IFI27
T095_B_GCCCATAGTAATCCGTAGAGGCAA-1	T095_B	M	9_T cell_proliferating
T095_B_GCCAGTTTCCCGTTCCAGAGGCAA-1	T095_B	M	5_CD8A T cell
T095_B_GGCTGGTAGAGGAGGTAGTAGGCT-1	T095_B	M	18_Monocyte
T095_B_GGTTTACGTGCGCATCAGAGGCAA-1	T095_B	M	4_CD4 T cell_Effector
T095_B_TGCGCTTAGGAAACCTAGTAGGCT-1	T095_B	M	15_Mo-derived AM_FPR3
T095_B_ATTCACCCAGGTATATAGTAGGCT-1	T095_B	M	9_T cell_proliferating
T095_B_CAGCAATAGGACTTAAAGTAGGCT-1	T095_B	M	16_AM_IFN-responsive
T095_B_CCTAACGGTTGCCTGAAGTAGGCT-1	T095_B	M	11_AM
T095_B_CCTGGTAGTTCTTGAAAGAGGCAA-1	T095_B	M	11_AM
T095_B_ACTAGTTTCGCTCAGTAGAGGCAA-1	T095_B	M	18_Monocyte
T095_B_AGGGACCTCTCCATCTAGAGGCAA-1	T095_B	M	9_T cell_proliferating
T095_B_ATTATGGAGCGATGGCAGAGGCAA-1	T095_B	M	19_cDC1_Monocyte
T095_B_TCACGTTCAATTGAACAGTAGGCT-1	T095_B	M	18_Monocyte
T095_B_GGAACAAAGTACGGGCAGTAGGCT-1	T095_B	M	0_AM_APOC2
T095_B_TGCGCTAGTACCTTAAAGTAGGCT-1	T095_B	M	15_Mo-derived AM_FPR3
T095_B_TTCGATTAGCGCAAGCAGTAGGCT-1	T095_B	M	15_Mo-derived AM_FPR3
T095_B_GATGCCCGTTTGCATAAGAGGCAA-1	T095_B	M	14_AM_Mito-high
T095_B_TTACTTGCATTGACTCAGTAGGCT-1	T095_B	M	9_T cell_proliferating
T095_B_GGCAGGTTCCTGATCAAGTAGGCT-1	T095_B	M	9_T cell_proliferating
T095_B_CTGATTTAGAGGATGAAGAGGCAA-1	T095_B	M	18_Monocyte
T095_B_GGCAAATTCGAGGCGTAGAGGCAA-1	T095_B	M	15_Mo-derived AM_FPR3
T095_B_CGAAGGTGTCCTTCTAAGTAGGCT-1	T095_B	M	18_Monocyte
T095_B_TTTCATCGTGAGAAGGAGAGGCAA-1	T095_B	M	18_Monocyte
T095_B_AGGCGCAGTACAAACGAGTAGGCT-1	T095_B	M	18_Monocyte
T095_B_CATTTAGGTGCGGAATAGTAGGCT-1	T095_B	M	18_Monocyte
T095_B_AAACCAATCGTAACTTAGTAGGCT-1	T095_B	M	18_Monocyte
T095_B_ATCGGGCAGGAGTCATAGTAGGCT-1	T095_B	M	18_Monocyte
T095_B_TCCAATAGTTGCGCTAAGTAGGCT-1	T095_B	M	14_AM_Mito-high
T095_B_AACCTGCTCGCTTGACAGAGGCAA-1	T095_B	M	15_Mo-derived AM_FPR3
T095_B_TGCAGCAAGGTAAGCTAGAGGCAA-1	T095_B	M	18_Monocyte
T095_B_GAATGACTCAAGTTTCAGTAGGCT-1	T095_B	M	15_Mo-derived AM_FPR3
T095_B_CTCGACCCAACAGATTAGAGGCAA-1	T095_B	M	9_T cell_proliferating
T095_B_ACTAATGAGACCAGGCAGAGGCAA-1	T095_B	M	9_T cell_proliferating
T095_B_TGTGAGCCACTATGGAAGTAGGCT-1	T095_B	M	18_Monocyte
T095_B_CCTTAAAGTATGGGACAGAGGCAA-1	T095_B	M	18_Monocyte
T095_B_ACACAAGGTTCCGGGTAGAGGCAA-1	T095_B	M	18_Monocyte
T095_B_TGGTAAGGTTGAGCTTAGAGGCAA-1	T095_B	M	15_Mo-derived AM_FPR3
T095_B_GCTGGTAAGTTTGGTTAGAGGCAA-1	T095_B	M	9_T cell_proliferating
T095_B_GCTTAGTGTGCGTACCAGAGGCAA-1	T095_B	M	18_Monocyte
T095_B_GGCTTAGAGATTCGTTAGAGGCAA-1	T095_B	M	18_Monocyte
T095_B_GGCAAATTCTCCATCTAGTAGGCT-1	T095_B	M	9_T cell_proliferating
T095_B_AGTTACGCATTAGCGAAGAGGCAA-1	T095_B	M	18_Monocyte
T095_B_AAGCCTCTCGACTTGCAGTAGGCT-1	T095_B	M	15_Mo-derived AM_FPR3
T095_B_TAACGAATCCGGATAGAGAGGCAA-1	T095_B	M	22_B cell
T095_B_ACCCGTTAGTTATCCGAGTAGGCT-1	T095_B	M	17_AM_stressed
T095_B_GGCACAATCACAAAGCAGAGGCAA-1	T095_B	M	15_Mo-derived AM_FPR3
T095_B_CACCCATAGATTGCAAAGAGGCAA-1	T095_B	M	18_Monocyte
T095_B_CCATAACGTTGGAGCGAGAGGCAA-1	T095_B	M	8_Treg_FOXP3
T095_B_GCGTTACTCGGGCAACAGTAGGCT-1	T095_B	M	14_AM_Mito-high
T095_B_GTACGCAAGGACTTAAAGAGGCAA-1	T095_B	M	15_Mo-derived AM_FPR3
T095_B_TCAGTAAAGCTAAATGAGTAGGCT-1	T095_B	M	8_Treg_FOXP3
T095_B_GGTGTGATCGATATTCAGTAGGCT-1	T095_B	M	18_Monocyte
T095_B_TAGTTACTCAGGCCAAAGTAGGCT-1	T095_B	M	10_AM
T095_B_CTATGTTAGTAAGTGCAGTAGGCT-1	T095_B	M	15_Mo-derived AM_FPR3
T095_B_CCGATTGGTGGGAACTAGTAGGCT-1	T095_B	M	18_Monocyte
T095_B_TAAAGGCTCCTAAGTTAGAGGCAA-1	T095_B	M	18_Monocyte
T095_B_TGTTCTTGTTATGAGGAGAGGCAA-1	T095_B	M	11_AM
T095_B_TCAAGTTTCTTCAAGTAGAGGCAA-1	T095_B	M	9_T cell_proliferating
T095_B_GGCTGAGGTTGCGCTAAGTAGGCT-1	T095_B	M	9_T cell_proliferating
T095_B_ATTGATGAGATATTGGAGTAGGCT-1	T095_B	M	18_Monocyte
T095_B_CTTAATGGTGATCCTGAGTAGGCT-1	T095_B	M	18_Monocyte
T095_B_ACCCAAACAGATTCGAAGTAGGCT-1	T095_B	M	9_T cell_proliferating
T095_B_CTCATTACACTTTGTAAGAGGCAA-1	T095_B	M	18_Monocyte
T095_B_CTCGATCAGGAACCGCAGAGGCAA-1	T095_B	M	9_T cell_proliferating
T095_B_CCCTGATAGTTAGGCGAGAGGCAA-1	T095_B	M	18_Monocyte
T095_B_TATTAGGAGCTTATCGAGAGGCAA-1	T095_B	M	15_Mo-derived AM_FPR3
T095_B_TGATTTGGTTAGGTGAAGAGGCAA-1	T095_B	M	16_AM_IFN-responsive
T095_B_GATCATAAGCTAAATGAGTAGGCT-1	T095_B	M	18_Monocyte
T095_B_GCAACGGGTCATCAGTAGTAGGCT-1	T095_B	M	5_CD8A T cell
T095_B_GTTATTGGTTCCAGCAAGAGGCAA-1	T095_B	M	13_AM_FN1_CCL18
T095_B_GTTACCGGTCAGGATAAGAGGCAA-1	T095_B	M	18_Monocyte
T095_B_GCTAAATCACCGGTAGAGAGGCAA-1	T095_B	M	9_T cell_proliferating
T095_B_TTATCGCCAATAGAGAAGTAGGCT-1	T095_B	M	18_Monocyte
T095_B_TGCTAACGTTGCACGCAGAGGCAA-1	T095_B	M	9_T cell_proliferating
T095_B_TCCATTACATCACTCGAGAGGCAA-1	T095_B	M	19_cDC1_Monocyte
T095_B_CTATTGAGTAATCCGTAGAGGCAA-1	T095_B	M	18_Monocyte
T095_B_AGCGTTTGTACCTTAAAGAGGCAA-1	T095_B	M	9_T cell_proliferating
T095_B_AGGGTTAGTTCGGTATAGAGGCAA-1	T095_B	M	16_AM_IFN-responsive
T095_B_AATATGGTCGTCAATTAGAGGCAA-1	T095_B	M	9_T cell_proliferating
T095_B_CTAGGCGCACCTTACGAGAGGCAA-1	T095_B	M	5_CD8A T cell
T095_B_TTCGCCACAGGTTTCTAGTAGGCT-1	T095_B	M	9_T cell_proliferating
T095_B_CTGTGGCGTCCGGGTTAGTAGGCT-1	T095_B	M	18_Monocyte
T095_B_CGTGAACCAACTTGTCAGTAGGCT-1	T095_B	M	9_T cell_proliferating
T095_B_ACTTGAAAGTCAAACAAGAGGCAA-1	T095_B	M	18_Monocyte
T095_B_CATTACGTCGCCTAGTAGAGGCAA-1	T095_B	M	18_Monocyte
T095_B_GTGGACATCGCCTCGAAGTAGGCT-1	T095_B	M	8_Treg_FOXP3
T095_B_TTTACTGCATCAATCCAGTAGGCT-1	T095_B	M	9_T cell_proliferating
T095_B_CAGGATAGTTCATTAGAGAGGCAA-1	T095_B	M	5_CD8A T cell
T095_B_AGACACTAGGATGAAGAGTAGGCT-1	T095_B	M	12_Mo-derived AM_APOE
T095_B_GATTCCCAGAGGAAATAGAGGCAA-1	T095_B	M	9_T cell_proliferating
T095_B_ATAAGCCAGTTATCCGAGTAGGCT-1	T095_B	M	18_Monocyte
T095_B_TATCGAGCAATCAAACAGTAGGCT-1	T095_B	M	7_gd T cell_NK_ILC
T095_B_GCTAGTCTCCTCAATGAGAGGCAA-1	T095_B	M	9_T cell_proliferating
T095_B_ACCATTAGTGCCCTTTAGTAGGCT-1	T095_B	M	9_T cell_proliferating
T095_B_CTGAATCGTAGCCCGTAGTAGGCT-1	T095_B	M	18_Monocyte
T095_B_CTCAAGACACTATGTCAGAGGCAA-1	T095_B	M	18_Monocyte
T095_B_ACGCCACGTGAACCAAAGTAGGCT-1	T095_B	M	9_T cell_proliferating
T095_B_TAGTGATCATATCGCTAGTAGGCT-1	T095_B	M	15_Mo-derived AM_FPR3
T095_B_CTAGGTACAAAGAACAAGAGGCAA-1	T095_B	M	9_T cell_proliferating
T095_B_CGATTGACACATAAACAGAGGCAA-1	T095_B	M	8_Treg_FOXP3
T095_B_GAAGTATGTGATAAACAGAGGCAA-1	T095_B	M	18_Monocyte
T095_B_AAGGAGCAGATTCGTTAGTAGGCT-1	T095_B	M	4_CD4 T cell_Effector
T095_B_GTATGTAAGCATTTCGAGAGGCAA-1	T095_B	M	18_Monocyte
T095_B_GTTCCAGGTATTGGGAAGTAGGCT-1	T095_B	M	9_T cell_proliferating
T095_B_ATAAGCATCGCTTCGGAGTAGGCT-1	T095_B	M	18_Monocyte
T095_B_TGGCGTGCAATACTGGAGTAGGCT-1	T095_B	M	18_Monocyte
T095_B_ACGCCTAGTGGCTCACAGTAGGCT-1	T095_B	M	18_Monocyte
T095_B_CAAATCAAGGGTTGCAAGAGGCAA-1	T095_B	M	18_Monocyte
T095_B_ATTGGCTGTAATCCTAAGTAGGCT-1	T095_B	M	18_Monocyte
T095_B_CGTCCATAGGGCACTAAGTAGGCT-1	T095_B	M	9_T cell_proliferating
T095_B_CAAGGTTAGAAGGTTCAGTAGGCT-1	T095_B	M	18_Monocyte
T095_B_GTTTGGACATACTTGCAGAGGCAA-1	T095_B	M	18_Monocyte
T095_B_ACCCAAACATTAGTGGAGTAGGCT-1	T095_B	M	22_B cell
T095_B_AGTGCGGGTGGCCCATAGTAGGCT-1	T095_B	M	9_T cell_proliferating
T095_B_GTTTAGCGTCCATCCTAGAGGCAA-1	T095_B	M	19_cDC1_Monocyte
T095_B_ACTTAGGCAGTTGCCCAGAGGCAA-1	T095_B	M	15_Mo-derived AM_FPR3
T095_B_AGTTATCTCATGAATGAGTAGGCT-1	T095_B	M	18_Monocyte
T095_B_CTTGAACGTTTGTCAAAGAGGCAA-1	T095_B	M	18_Monocyte
T095_B_AGGCTTGAGAGAGCAAAGTAGGCT-1	T095_B	M	16_AM_IFN-responsive
T095_B_CCATCAGGTCGCAATTAGAGGCAA-1	T095_B	M	18_Monocyte
T095_B_GAAGCACGTCCCTCATAGTAGGCT-1	T095_B	M	20_Migratory DC
T095_B_ATGTTAGAGCTCAACCAGAGGCAA-1	T095_B	M	9_T cell_proliferating
T095_B_ATTTGCCCAACCATTCAGAGGCAA-1	T095_B	M	18_Monocyte
T095_B_ATGGGTTAGCTTAGTTAGTAGGCT-1	T095_B	M	18_Monocyte
T095_B_GCATCACTCGCGTTACAGAGGCAA-1	T095_B	M	7_gd T cell_NK_ILC
T095_B_TACAACAAGACTAATGAGTAGGCT-1	T095_B	M	14_AM_Mito-high
T095_B_GGCATGATCATAATGGAGAGGCAA-1	T095_B	M	9_T cell_proliferating
T095_B_ACAAGTATCCAAACAAAGAGGCAA-1	T095_B	M	18_Monocyte
T095_B_TAGGTTAAGTTTACCGAGAGGCAA-1	T095_B	M	19_cDC1_Monocyte
T095_B_TGTACCGGTTAGCGCCAGAGGCAA-1	T095_B	M	9_T cell_proliferating
T095_B_TTATTGGGTTTGCATAAGTAGGCT-1	T095_B	M	18_Monocyte
T095_B_AATCCGGAGTGATTAGAGAGGCAA-1	T095_B	M	18_Monocyte
T095_B_TGTGAGGTCGCTTCAAAGTAGGCT-1	T095_B	M	12_Mo-derived AM_APOE
T095_B_GAATGTCAGTCGCATCAGAGGCAA-1	T095_B	M	9_T cell_proliferating
T095_B_ATAAGCCAGCAATCCCAGAGGCAA-1	T095_B	M	18_Monocyte
T095_B_TACGCCTAGCTTTACGAGAGGCAA-1	T095_B	M	9_T cell_proliferating
T095_B_GAGCTAGTCCGCCCAAAGTAGGCT-1	T095_B	M	5_CD8A T cell
T095_B_GAACTTGCATCGAACAAGTAGGCT-1	T095_B	M	18_Monocyte
T095_B_TAACTGTTCGCTATATAGTAGGCT-1	T095_B	M	8_Treg_FOXP3
T095_B_AGGTTGAGTCCTTCGTAGAGGCAA-1	T095_B	M	4_CD4 T cell_Effector
T095_B_GTTTCACCACGTAGTAAGAGGCAA-1	T095_B	M	9_T cell_proliferating
T095_B_GCTTAGCTCACCATATAGTAGGCT-1	T095_B	M	9_T cell_proliferating
T095_B_GTTTGGGAGGTCTTTGAGAGGCAA-1	T095_B	M	15_Mo-derived AM_FPR3
T095_B_GGCATTACATAGTCAGAGTAGGCT-1	T095_B	M	18_Monocyte
T095_B_ATGGCAGTCTTGAAGAAGAGGCAA-1	T095_B	M	18_Monocyte
T095_B_GCTAGATAGGTTACTTAGAGGCAA-1	T095_B	M	19_cDC1_Monocyte
T095_B_CATTTAGGTTGCTCCTAGTAGGCT-1	T095_B	M	0_AM_APOC2
T095_B_TGTCATCCATTGAGATAGAGGCAA-1	T095_B	M	9_T cell_proliferating
T095_B_TATCGCTCAATAAGGAAGAGGCAA-1	T095_B	M	18_Monocyte
T095_B_TGGTTTAGTCATGCATAGAGGCAA-1	T095_B	M	18_Monocyte
T095_B_TATTCCTGTACCGTTGAGTAGGCT-1	T095_B	M	19_cDC1_Monocyte
T095_B_ATAAAGGCAGCTCGCTAGTAGGCT-1	T095_B	M	9_T cell_proliferating
T095_B_GCATCACTCCGCACCAAGAGGCAA-1	T095_B	M	18_Monocyte
T095_B_ACCAATTTCCAAACGGAGTAGGCT-1	T095_B	M	20_Migratory DC
T095_B_GGTAATGGTCATTTAGAGTAGGCT-1	T095_B	M	15_Mo-derived AM_FPR3
T095_B_TCCTTTCAGACCATTTAGAGGCAA-1	T095_B	M	18_Monocyte
T095_B_GGGTTATAGCATTACTAGAGGCAA-1	T095_B	M	9_T cell_proliferating
T095_B_GTTTGAGCATCAGGTAAGAGGCAA-1	T095_B	M	9_T cell_proliferating
T095_B_CCATCCCTCTAAGTCTAGTAGGCT-1	T095_B	M	9_T cell_proliferating
T095_B_GTTATTGGTTGCACTGAGTAGGCT-1	T095_B	M	12_Mo-derived AM_APOE
T095_B_TAGGAGGCATAGCGCGAGTAGGCT-1	T095_B	M	18_Monocyte
T095_B_AACGGTTAGGAACCATAGTAGGCT-1	T095_B	M	18_Monocyte
T095_B_ATTGATGAGGTTACTTAGAGGCAA-1	T095_B	M	15_Mo-derived AM_FPR3
T095_B_ACCGGCTGTGGTGAGTAGTAGGCT-1	T095_B	M	18_Monocyte
T095_B_GGTTTCCAGATGATTGAGAGGCAA-1	T095_B	M	9_T cell_proliferating
T095_B_AGTAGGTTCCTCACTTAGAGGCAA-1	T095_B	M	9_T cell_proliferating
T095_B_TGCTATTAGGCGCGATAGTAGGCT-1	T095_B	M	4_CD4 T cell_Effector
T095_B_TTATGGGCATCGTTCGAGAGGCAA-1	T095_B	M	18_Monocyte
T095_B_TGCCTTAAGGCCTTCGAGTAGGCT-1	T095_B	M	18_Monocyte
T095_B_TTGTGAGCATAGCGACAGTAGGCT-1	T095_B	M	16_AM_IFN-responsive
T095_B_AGTGGATTCAAAGGCTAGTAGGCT-1	T095_B	M	9_T cell_proliferating
T095_B_TCCCATAAGGGTGGGAAGAGGCAA-1	T095_B	M	18_Monocyte
T095_B_GGTAACCCAAACGGTCAGAGGCAA-1	T095_B	M	1_AM_IFI27
T095_B_TTAGTCAGTATGTGAGAGTAGGCT-1	T095_B	M	9_T cell_proliferating
T095_B_ATCGATTTCTCAAGAAAGTAGGCT-1	T095_B	M	18_Monocyte
T095_B_GCTGCTCCACAGGCTGAGAGGCAA-1	T095_B	M	14_AM_Mito-high
T095_B_AAGTCATCATATTTCGAGAGGCAA-1	T095_B	M	18_Monocyte
T095_B_GACCTCAGTATTGTCAAGTAGGCT-1	T095_B	M	9_T cell_proliferating
T095_B_TGGGCCACAGGAATAAAGTAGGCT-1	T095_B	M	5_CD8A T cell
T095_B_GAAGCCATCAAGTTAGAGTAGGCT-1	T095_B	M	4_CD4 T cell_Effector
T095_B_TGGAAACTCTATCACGAGAGGCAA-1	T095_B	M	18_Monocyte
T095_B_TGTGGGTCATTGACTCAGTAGGCT-1	T095_B	M	18_Monocyte
T095_B_GACAATATCGATTCTGAGAGGCAA-1	T095_B	M	1_AM_IFI27
T095_B_GTTCGATGTGATTAGGAGAGGCAA-1	T095_B	M	8_Treg_FOXP3
T095_B_CATAGGGTCAGCCCTGAGTAGGCT-1	T095_B	M	8_Treg_FOXP3
T095_B_GACTTAAAGCACGGTAAGAGGCAA-1	T095_B	M	9_T cell_proliferating
T095_B_TCTATCTGTAATCCTAAGTAGGCT-1	T095_B	M	18_Monocyte
T095_B_TTCGATTAGGAAACTCAGAGGCAA-1	T095_B	M	8_Treg_FOXP3
T095_B_TGCGCAGCAAGCGATCAGTAGGCT-1	T095_B	M	3_Neutrophil_CXCR4-high
T173_B_GAATCTAAGGCACTAGAACGCCGA-1	T173_B	F	15_Mo-derived AM_FPR3
T173_B_CTTACTGAGGCACAATAGCTGTGA-1	T173_B	F	3_Neutrophil_CXCR4-high
T173_B_TCCAATAGTGCTCATGAACGCCGA-1	T173_B	F	2_Neutrophil_IFIT2_IL1RN
T173_B_GGGATATTCTAATGGAAGCTGTGA-1	T173_B	F	3_Neutrophil_CXCR4-high
T173_B_CTAATGCGTCAATTGCAACGCCGA-1	T173_B	F	15_Mo-derived AM_FPR3
T173_B_CGACCGTGTTAGTTTGAGCTGTGA-1	T173_B	F	3_Neutrophil_CXCR4-high
T173_B_TGAATGTCAATTGAACAGCTGTGA-1	T173_B	F	3_Neutrophil_CXCR4-high
T173_B_GAGGATGCAAGGGTCTAGCTGTGA-1	T173_B	F	3_Neutrophil_CXCR4-high
T173_B_CTACCTAAGGTTATCTAACGCCGA-1	T173_B	F	3_Neutrophil_CXCR4-high
T173_B_GAATGACTCATTGTACAGCTGTGA-1	T173_B	F	3_Neutrophil_CXCR4-high
T173_B_AGAAAGGTCCTTAGATAGCTGTGA-1	T173_B	F	3_Neutrophil_CXCR4-high
T173_B_GGCCGTTGTCATTATGAACGCCGA-1	T173_B	F	3_Neutrophil_CXCR4-high
T173_B_GCTCGTTAGGTGTCCTAGCTGTGA-1	T173_B	F	2_Neutrophil_IFIT2_IL1RN
T173_B_AACTTACTCTTACTCCAACGCCGA-1	T173_B	F	2_Neutrophil_IFIT2_IL1RN
T173_B_CAACCTATCGAAATGCAGCTGTGA-1	T173_B	F	3_Neutrophil_CXCR4-high
T173_B_TGGTTTGTCCTCACGGAGCTGTGA-1	T173_B	F	3_Neutrophil_CXCR4-high
T173_B_AGTTACTTCGCTCAACAACGCCGA-1	T173_B	F	3_Neutrophil_CXCR4-high
T173_B_CATAATGAGCACGCAAAACGCCGA-1	T173_B	F	3_Neutrophil_CXCR4-high
T173_B_CGGTATTGTGTGACCCAGCTGTGA-1	T173_B	F	3_Neutrophil_CXCR4-high
T173_B_AGGGACCTCATGGTCCAACGCCGA-1	T173_B	F	3_Neutrophil_CXCR4-high
T173_B_CGGTGTGCAGGCGAAAAGCTGTGA-1	T173_B	F	3_Neutrophil_CXCR4-high
T173_B_CTTTCGTTCACCACACAGCTGTGA-1	T173_B	F	16_AM_IFN-responsive
T173_B_CAAATCCGTCATGATCAACGCCGA-1	T173_B	F	3_Neutrophil_CXCR4-high
T173_B_TGCGATACAGGATCCGAGCTGTGA-1	T173_B	F	3_Neutrophil_CXCR4-high
T173_B_TGTTCAAGTGCAATAGAACGCCGA-1	T173_B	F	2_Neutrophil_IFIT2_IL1RN
T173_B_AGGTTCTGTACCTCAGAGCTGTGA-1	T173_B	F	17_AM_stressed
T173_B_CTACCATCATGGGTTAAACGCCGA-1	T173_B	F	3_Neutrophil_CXCR4-high
T173_B_CCAGGTTTCGAGCTAGAGCTGTGA-1	T173_B	F	17_AM_stressed
T173_B_CAACTTGTCTAATTGCAACGCCGA-1	T173_B	F	3_Neutrophil_CXCR4-high
T173_B_ACCCTCACAATCAAGTAACGCCGA-1	T173_B	F	10_AM
T173_B_TCAATGGCATCGAACAAGCTGTGA-1	T173_B	F	3_Neutrophil_CXCR4-high
T173_B_AATCCGTGTCGGTTTGAGCTGTGA-1	T173_B	F	2_Neutrophil_IFIT2_IL1RN
T173_B_TTCGATAGTATGTGAGAACGCCGA-1	T173_B	F	25_AM_RSRP1_NRAMP1
T173_B_GGGATGACAAGTCGCGAGCTGTGA-1	T173_B	F	3_Neutrophil_CXCR4-high
T173_B_CCTCAAGGTAGCGCGAAGCTGTGA-1	T173_B	F	3_Neutrophil_CXCR4-high
T173_B_CAGGTATAGGACTTGGAGCTGTGA-1	T173_B	F	3_Neutrophil_CXCR4-high
T173_B_ATTCGTCCAAACTGGCAACGCCGA-1	T173_B	F	3_Neutrophil_CXCR4-high
T173_B_TGGACCAAGCGCCTTGAACGCCGA-1	T173_B	F	3_Neutrophil_CXCR4-high
T173_B_CTAAGGCCATAAGCCAAACGCCGA-1	T173_B	F	3_Neutrophil_CXCR4-high
T173_B_GCGATAAGTGCTCCAAAGCTGTGA-1	T173_B	F	25_AM_RSRP1_NRAMP1
T173_B_TCAAGCGAGGTTTCGCAGCTGTGA-1	T173_B	F	3_Neutrophil_CXCR4-high
T173_B_TATCGATTCCGCAATCAACGCCGA-1	T173_B	F	3_Neutrophil_CXCR4-high
T173_B_CAAATTGAGGTTCTTGAGCTGTGA-1	T173_B	F	3_Neutrophil_CXCR4-high
T173_B_GACCGTGCACATTGAGAGCTGTGA-1	T173_B	F	3_Neutrophil_CXCR4-high
T173_B_GAACGAAAGAACCTAAAGCTGTGA-1	T173_B	F	3_Neutrophil_CXCR4-high
T173_B_CAGAATGGTCTGTGATAACGCCGA-1	T173_B	F	3_Neutrophil_CXCR4-high
T173_B_CAGGATAGTACCGTTGAGCTGTGA-1	T173_B	F	25_AM_RSRP1_NRAMP1
T173_B_CGATAAATCTTTAGCGAGCTGTGA-1	T173_B	F	3_Neutrophil_CXCR4-high
T173_B_AGACCCGCATGTTTCAAACGCCGA-1	T173_B	F	3_Neutrophil_CXCR4-high
T173_B_AACGGTTAGGCAAGTTAGCTGTGA-1	T173_B	F	3_Neutrophil_CXCR4-high
T173_B_CAAAGGGCATTACACCAGCTGTGA-1	T173_B	F	2_Neutrophil_IFIT2_IL1RN
T173_B_TTAACGTTCCATAACTAGCTGTGA-1	T173_B	F	3_Neutrophil_CXCR4-high
T173_B_TTGGCCAGTGTTTGTAAACGCCGA-1	T173_B	F	3_Neutrophil_CXCR4-high
T173_B_AGTGGCGGTCTTACTTAGCTGTGA-1	T173_B	F	6_CD4 T cell_Naive_Stem
T173_B_TTCCTCGTCCGCCTCTAACGCCGA-1	T173_B	F	3_Neutrophil_CXCR4-high
T173_B_CTAAGGCCAGCCAGCAAGCTGTGA-1	T173_B	F	3_Neutrophil_CXCR4-high
T173_B_GCCTGAGCAGGTCAACAACGCCGA-1	T173_B	F	3_Neutrophil_CXCR4-high
T173_B_GACATTAAGTAACGGTAGCTGTGA-1	T173_B	F	3_Neutrophil_CXCR4-high
T173_B_ACCGTTATCGGCTAAGAACGCCGA-1	T173_B	F	3_Neutrophil_CXCR4-high
T173_B_TGAACCTGTCAATACCAACGCCGA-1	T173_B	F	3_Neutrophil_CXCR4-high
T173_B_GATCTTAGTGCTGAAAAGCTGTGA-1	T173_B	F	25_AM_RSRP1_NRAMP1
T173_B_GATGGACGTCACCAGCAACGCCGA-1	T173_B	F	3_Neutrophil_CXCR4-high
T173_B_CGATTCATCCTGACTAAGCTGTGA-1	T173_B	F	16_AM_IFN-responsive
T173_B_CTTAAGGCAGCGGATTAGCTGTGA-1	T173_B	F	3_Neutrophil_CXCR4-high
T173_B_CCTTCCTCAACAGCTAAGCTGTGA-1	T173_B	F	16_AM_IFN-responsive
T173_B_CTGGCTGTCGGCTAGAAGCTGTGA-1	T173_B	F	3_Neutrophil_CXCR4-high
T173_B_TGTAAGTCACGTGCTCAACGCCGA-1	T173_B	F	3_Neutrophil_CXCR4-high
T173_B_TATTTGCAGCTCGACTAACGCCGA-1	T173_B	F	3_Neutrophil_CXCR4-high
T173_B_TTACTTGCAAGAAATGAACGCCGA-1	T173_B	F	2_Neutrophil_IFIT2_IL1RN
T173_B_CACAAAGGTGAATCTCAACGCCGA-1	T173_B	F	3_Neutrophil_CXCR4-high
T173_B_CAAGCGATCATTACCGAACGCCGA-1	T173_B	F	3_Neutrophil_CXCR4-high
T173_B_GACATTGCAGGGATGAAACGCCGA-1	T173_B	F	3_Neutrophil_CXCR4-high
T173_B_GGTGCTGCAATGGCCGAACGCCGA-1	T173_B	F	17_AM_stressed
T173_B_CCATCATCAACCCTATAGCTGTGA-1	T173_B	F	10_AM
T173_B_TCCTTTCAGCACTACCAGCTGTGA-1	T173_B	F	2_Neutrophil_IFIT2_IL1RN
T173_B_GACAATATCGGTAAACAACGCCGA-1	T173_B	F	3_Neutrophil_CXCR4-high
T173_B_CTTATGTAGGAACTTAAACGCCGA-1	T173_B	F	16_AM_IFN-responsive
T173_B_GCAGTACCAACAAGCCAGCTGTGA-1	T173_B	F	3_Neutrophil_CXCR4-high
T173_B_CACTTGATCATGCCTAAACGCCGA-1	T173_B	F	2_Neutrophil_IFIT2_IL1RN
T173_B_GCCTGCATCGTTCAATAGCTGTGA-1	T173_B	F	3_Neutrophil_CXCR4-high
T173_B_CGAAATGGTCGTTCTCAACGCCGA-1	T173_B	F	3_Neutrophil_CXCR4-high
T173_B_TATGTTGGTAGCCCGTAGCTGTGA-1	T173_B	F	3_Neutrophil_CXCR4-high
T173_B_TGATTGCGTGGTTAAGAACGCCGA-1	T173_B	F	3_Neutrophil_CXCR4-high
T173_B_AGCAGGCTCCATAGGGAGCTGTGA-1	T173_B	F	3_Neutrophil_CXCR4-high
T173_B_TGGTTTGTCCTTATGGAGCTGTGA-1	T173_B	F	3_Neutrophil_CXCR4-high
T173_B_CTATTGAGTACAAAGTAACGCCGA-1	T173_B	F	3_Neutrophil_CXCR4-high
T173_B_CGATGAAGTTCCTTCAAACGCCGA-1	T173_B	F	2_Neutrophil_IFIT2_IL1RN
T173_B_GAAGCCATCGATTATCAGCTGTGA-1	T173_B	F	3_Neutrophil_CXCR4-high
T173_B_GGCTGAGGTTGCACTGAACGCCGA-1	T173_B	F	16_AM_IFN-responsive
T173_B_AAGCCTCTCTAAGTCTAACGCCGA-1	T173_B	F	3_Neutrophil_CXCR4-high
T173_B_CCAAGGATCACAGCCTAACGCCGA-1	T173_B	F	2_Neutrophil_IFIT2_IL1RN
T173_B_GGTACGTCAAACCCAAAACGCCGA-1	T173_B	F	3_Neutrophil_CXCR4-high
T173_B_GCACCAAAGTGAATCAAGCTGTGA-1	T173_B	F	3_Neutrophil_CXCR4-high
T173_B_CCTCACACAAGTCGCGAGCTGTGA-1	T173_B	F	2_Neutrophil_IFIT2_IL1RN
T173_B_TTTCGCGCACCGGCAAAGCTGTGA-1	T173_B	F	3_Neutrophil_CXCR4-high
T173_B_GCTAGTCTCGAACCGAAACGCCGA-1	T173_B	F	3_Neutrophil_CXCR4-high
T173_B_ATTTCCTGTCCACAATAACGCCGA-1	T173_B	F	3_Neutrophil_CXCR4-high
T173_B_TTACACCCAACAAAGAAGCTGTGA-1	T173_B	F	25_AM_RSRP1_NRAMP1
T173_B_GGCTGGTAGATTATCCAACGCCGA-1	T173_B	F	3_Neutrophil_CXCR4-high
T173_B_CAAAGCTAGACCTTTGAGCTGTGA-1	T173_B	F	3_Neutrophil_CXCR4-high
T173_B_CTGTGCAGTCGGTTTGAACGCCGA-1	T173_B	F	2_Neutrophil_IFIT2_IL1RN
T173_B_ATGCAACAGGAGCCGTAGCTGTGA-1	T173_B	F	3_Neutrophil_CXCR4-high
T173_B_CTCTAACCAAGCGAAGAGCTGTGA-1	T173_B	F	2_Neutrophil_IFIT2_IL1RN
T173_B_CACTAGCTCAGGTAACAGCTGTGA-1	T173_B	F	2_Neutrophil_IFIT2_IL1RN
T173_B_TATATCCAGGGTTACGAGCTGTGA-1	T173_B	F	2_Neutrophil_IFIT2_IL1RN
T173_B_CCACTATCAAGCTATGAGCTGTGA-1	T173_B	F	3_Neutrophil_CXCR4-high
T173_B_CACAAAGGTGATCCTGAACGCCGA-1	T173_B	F	17_AM_stressed
T173_B_TGTAACTTCAAGTTTCAGCTGTGA-1	T173_B	F	3_Neutrophil_CXCR4-high
T173_B_CCTGTTGCAAGCCTCCAGCTGTGA-1	T173_B	F	25_AM_RSRP1_NRAMP1
T173_B_GTCCTTAAGATTATCCAGCTGTGA-1	T173_B	F	3_Neutrophil_CXCR4-high
T173_B_CCGCATTAGTGAATCAAGCTGTGA-1	T173_B	F	3_Neutrophil_CXCR4-high
T173_B_GCGGATTCATATCGCTAGCTGTGA-1	T173_B	F	25_AM_RSRP1_NRAMP1
T173_B_GCTGTCAGTTTCCACCAACGCCGA-1	T173_B	F	3_Neutrophil_CXCR4-high
T173_B_TATGGGAGTTTGTCAAAGCTGTGA-1	T173_B	F	2_Neutrophil_IFIT2_IL1RN
T173_B_AGGGTCCAGCTGGACAAGCTGTGA-1	T173_B	F	3_Neutrophil_CXCR4-high
T173_B_GAACGAAAGCGCTAGAAGCTGTGA-1	T173_B	F	25_AM_RSRP1_NRAMP1
T173_B_GATGCACCAAGTTCCTAACGCCGA-1	T173_B	F	3_Neutrophil_CXCR4-high
T173_B_TCAACATTCACTATACAGCTGTGA-1	T173_B	F	17_AM_stressed
T173_B_AGCCTTCAGGGTTTGGAGCTGTGA-1	T173_B	F	17_AM_stressed
T173_B_CCATTGTCAGATTGCAAGCTGTGA-1	T173_B	F	3_Neutrophil_CXCR4-high
T173_B_GGATAATGTGTTTGCGAACGCCGA-1	T173_B	F	3_Neutrophil_CXCR4-high
T173_B_TACGGGTCAGTAATACAACGCCGA-1	T173_B	F	3_Neutrophil_CXCR4-high
T173_B_AGGGCTATCCGCAATCAGCTGTGA-1	T173_B	F	3_Neutrophil_CXCR4-high
T173_B_TCGCATTCACGCAATAAACGCCGA-1	T173_B	F	2_Neutrophil_IFIT2_IL1RN
T173_B_CTACATCCATCCTTGGAGCTGTGA-1	T173_B	F	10_AM
T173_B_AGTCAGCCATAAGCCAAGCTGTGA-1	T173_B	F	3_Neutrophil_CXCR4-high
T173_B_GGATGTCCAACAGAGGAACGCCGA-1	T173_B	F	3_Neutrophil_CXCR4-high
T173_B_TCAAGCGAGGCTTAAAAACGCCGA-1	T173_B	F	3_Neutrophil_CXCR4-high
T173_B_GGGTTATAGGGTTATAAACGCCGA-1	T173_B	F	3_Neutrophil_CXCR4-high
T173_B_TGACCTGGTACTTCAAAACGCCGA-1	T173_B	F	3_Neutrophil_CXCR4-high
T173_B_AGTTCCTCATTGTACCAGCTGTGA-1	T173_B	F	3_Neutrophil_CXCR4-high
T173_B_GGATTATCATCCTTGGAACGCCGA-1	T173_B	F	3_Neutrophil_CXCR4-high
T173_B_GATTCCCAGGCCTTCGAGCTGTGA-1	T173_B	F	3_Neutrophil_CXCR4-high
T173_B_CAAGATTCACAACAATAACGCCGA-1	T173_B	F	3_Neutrophil_CXCR4-high
T173_B_ACTCCCACAACATGATAACGCCGA-1	T173_B	F	3_Neutrophil_CXCR4-high
T173_B_GGTGCTGCATTAGTGGAGCTGTGA-1	T173_B	F	2_Neutrophil_IFIT2_IL1RN
T173_B_CACGCATTCCTGCAACAACGCCGA-1	T173_B	F	25_AM_RSRP1_NRAMP1
T173_B_GTTCTGTCACAACATGAGCTGTGA-1	T173_B	F	3_Neutrophil_CXCR4-high
T173_B_CAATAGTCAGCTTAAGAGCTGTGA-1	T173_B	F	16_AM_IFN-responsive
T173_B_ACATTGTTCCTTTCGTAGCTGTGA-1	T173_B	F	3_Neutrophil_CXCR4-high
T173_B_CATTGACGTGCTCCTTAACGCCGA-1	T173_B	F	3_Neutrophil_CXCR4-high
T173_B_CGTAGCGCAGGCGAAAAGCTGTGA-1	T173_B	F	3_Neutrophil_CXCR4-high
T173_B_ACAATCAAGCATCCCGAACGCCGA-1	T173_B	F	16_AM_IFN-responsive
T173_B_CGCATTTCATCCCTCTAACGCCGA-1	T173_B	F	3_Neutrophil_CXCR4-high
T173_B_AGGCTTGAGGTAAGTCAGCTGTGA-1	T173_B	F	3_Neutrophil_CXCR4-high
T173_B_ATACGTAAGCTTACATAGCTGTGA-1	T173_B	F	3_Neutrophil_CXCR4-high
T173_B_CAGGTTCTCCCTCATTAACGCCGA-1	T173_B	F	3_Neutrophil_CXCR4-high
T173_B_CTCTCGACATGAGTCAAACGCCGA-1	T173_B	F	3_Neutrophil_CXCR4-high
T173_B_CACAAGCCAGCCCTTAAACGCCGA-1	T173_B	F	2_Neutrophil_IFIT2_IL1RN
T173_B_GCACCAAAGAGGAGTAAGCTGTGA-1	T173_B	F	17_AM_stressed
T173_B_CGGAACCAGGAGTCATAACGCCGA-1	T173_B	F	3_Neutrophil_CXCR4-high
T173_B_GTAAAGCTCGGTTCACAGCTGTGA-1	T173_B	F	2_Neutrophil_IFIT2_IL1RN
T173_B_TTCCTCCCATGGGTTAAGCTGTGA-1	T173_B	F	3_Neutrophil_CXCR4-high
T173_B_ATTCGTAGTACCTAGTAGCTGTGA-1	T173_B	F	2_Neutrophil_IFIT2_IL1RN
T173_B_GACTTCGGTTAAGCTCAGCTGTGA-1	T173_B	F	3_Neutrophil_CXCR4-high
T173_B_CTTATGTAGAAACTCAAACGCCGA-1	T173_B	F	3_Neutrophil_CXCR4-high
T173_B_AGCCTTTCACCTATCGAGCTGTGA-1	T173_B	F	25_AM_RSRP1_NRAMP1
