## Supplementary material for "Human in vivo immunology of tuberculosis is not affected by sex dimorphism": Source Data (part 14 of 17)

### Sheet: Fig4A (continued)
cell_id	sample	sex	celltypes
T173_B_TCTGCCACAGGAGCAAAGCTGTGA-1	T173_B	F	3_Neutrophil_CXCR4-high
T173_B_TCAACTGTCTCACTAGAGCTGTGA-1	T173_B	F	16_AM_IFN-responsive
T173_B_GGGATATTCAGTAGCGAGCTGTGA-1	T173_B	F	10_AM
T173_B_CTCGACCCATTTCGACAGCTGTGA-1	T173_B	F	2_Neutrophil_IFIT2_IL1RN
T173_B_TATATCCAGATATTGGAACGCCGA-1	T173_B	F	3_Neutrophil_CXCR4-high
T173_B_CCTCAAGGTGCACTATAGCTGTGA-1	T173_B	F	3_Neutrophil_CXCR4-high
T173_B_CCATTAAGTTAGCGGGAGCTGTGA-1	T173_B	F	3_Neutrophil_CXCR4-high
T173_B_GTTCGATGTAACCGCCAGCTGTGA-1	T173_B	F	3_Neutrophil_CXCR4-high
T173_B_TCGCTTGCACCGGTAGAACGCCGA-1	T173_B	F	3_Neutrophil_CXCR4-high
T173_B_GTTTATCAGCCATTTGAACGCCGA-1	T173_B	F	12_Mo-derived AM_APOE
T173_B_CCCATAGGTTTGTTTCAGCTGTGA-1	T173_B	F	16_AM_IFN-responsive
T173_B_CAGGATTAGTACCCACAACGCCGA-1	T173_B	F	25_AM_RSRP1_NRAMP1
T173_B_GTTCGCGTCGTTCGTAAACGCCGA-1	T173_B	F	17_AM_stressed
T173_B_TAAGCTTTCACAGATAAACGCCGA-1	T173_B	F	3_Neutrophil_CXCR4-high
T173_B_TAGCGGATCCTAAATCAGCTGTGA-1	T173_B	F	4_CD4 T cell_Effector
T173_B_TCAGGCAAGTCACACCAGCTGTGA-1	T173_B	F	6_CD4 T cell_Naive_Stem
T173_B_CATGAAGGTCGTTGCAAACGCCGA-1	T173_B	F	6_CD4 T cell_Naive_Stem
T173_B_ATCCTTTGTTGACCCAAACGCCGA-1	T173_B	F	3_Neutrophil_CXCR4-high
T173_B_AACCTGCTCAACCAAAAACGCCGA-1	T173_B	F	3_Neutrophil_CXCR4-high
T173_B_ATGAGGTTCCTGAGGAAGCTGTGA-1	T173_B	F	25_AM_RSRP1_NRAMP1
T173_B_GCTATAAAGGAACTTAAACGCCGA-1	T173_B	F	17_AM_stressed
T173_B_GATTCAGCAAAGACCCAACGCCGA-1	T173_B	F	16_AM_IFN-responsive
T173_B_CGACCGTGTATGGTCTAGCTGTGA-1	T173_B	F	3_Neutrophil_CXCR4-high
T173_B_CCAAGCTTCTTAAGCTAGCTGTGA-1	T173_B	F	3_Neutrophil_CXCR4-high
T173_B_TGCGCAGCAATGAAGAAACGCCGA-1	T173_B	F	3_Neutrophil_CXCR4-high
T173_B_TTTCAGTAGCTCGACTAACGCCGA-1	T173_B	F	3_Neutrophil_CXCR4-high
T173_B_GTGGCTAAGATAGCTAAACGCCGA-1	T173_B	F	4_CD4 T cell_Effector
T173_B_CTCATGATCTTCAAGTAGCTGTGA-1	T173_B	F	4_CD4 T cell_Effector
T173_B_GTGGACATCCATTAGTAACGCCGA-1	T173_B	F	6_CD4 T cell_Naive_Stem
T173_B_AGTAAACGTTGCACTGAACGCCGA-1	T173_B	F	6_CD4 T cell_Naive_Stem
T173_B_CTGTCAATCGATATGAAACGCCGA-1	T173_B	F	4_CD4 T cell_Effector
T173_B_CCCGAAGCACTTTGTAAACGCCGA-1	T173_B	F	7_gd T cell_NK_ILC
T173_B_TTTCGCGCAATCATCCAACGCCGA-1	T173_B	F	4_CD4 T cell_Effector
T173_B_TCTGGGCGTGCATCGCAACGCCGA-1	T173_B	F	6_CD4 T cell_Naive_Stem
T173_B_TGATTGCGTAATGGTGAGCTGTGA-1	T173_B	F	4_CD4 T cell_Effector
T173_B_CACGCATTCAAGGTGTAACGCCGA-1	T173_B	F	22_B cell
T173_B_TAGGTTGCATGCCTCAAGCTGTGA-1	T173_B	F	4_CD4 T cell_Effector
T173_B_ATTTCCTGTAACGTTCAGCTGTGA-1	T173_B	F	6_CD4 T cell_Naive_Stem
T173_B_ATGTTTGGTGGTGAGTAGCTGTGA-1	T173_B	F	7_gd T cell_NK_ILC
T173_B_TAAACTGAGGTAGACTAACGCCGA-1	T173_B	F	6_CD4 T cell_Naive_Stem
T173_B_CCTTATGAGTGAGTTAAACGCCGA-1	T173_B	F	4_CD4 T cell_Effector
T173_B_GTGGCTAAGATGATTGAACGCCGA-1	T173_B	F	4_CD4 T cell_Effector
T173_B_AGCGATCCATTGCCGCAACGCCGA-1	T173_B	F	4_CD4 T cell_Effector
T173_B_CAAGCGATCTTGAAGAAACGCCGA-1	T173_B	F	6_CD4 T cell_Naive_Stem
T173_B_GTTCGTTCAGCATTTCAGCTGTGA-1	T173_B	F	5_CD8A T cell
T173_B_CGATGTTGTTGAATCCAACGCCGA-1	T173_B	F	22_B cell
T173_B_AGAAACCTCGCAGCAAAGCTGTGA-1	T173_B	F	4_CD4 T cell_Effector
T173_B_CGCATAACATTTATCGAGCTGTGA-1	T173_B	F	8_Treg_FOXP3
T173_B_ACAGCACCAAATATGCAACGCCGA-1	T173_B	F	6_CD4 T cell_Naive_Stem
T173_B_TGGCGTGCATGTGGCGAACGCCGA-1	T173_B	F	4_CD4 T cell_Effector
T173_B_CGATTTAGTTGCACGCAGCTGTGA-1	T173_B	F	4_CD4 T cell_Effector
T173_B_GCCATTTCATTGAAGTAGCTGTGA-1	T173_B	F	6_CD4 T cell_Naive_Stem
T173_B_CCATCCCTCACAAACAAACGCCGA-1	T173_B	F	4_CD4 T cell_Effector
T173_B_GTAAAGCTCCTAAGGGAGCTGTGA-1	T173_B	F	4_CD4 T cell_Effector
T173_B_TAGTGTGCACTAGTCTAGCTGTGA-1	T173_B	F	4_CD4 T cell_Effector
T173_B_TCGCGCATCTCACTAGAGCTGTGA-1	T173_B	F	6_CD4 T cell_Naive_Stem
T173_B_GACTGAGTCGAAGCATAACGCCGA-1	T173_B	F	6_CD4 T cell_Naive_Stem
T173_B_AACTTACTCCCTCATTAACGCCGA-1	T173_B	F	6_CD4 T cell_Naive_Stem
T173_B_TAACCCTCAGGCTAACAGCTGTGA-1	T173_B	F	4_CD4 T cell_Effector
T173_B_TGTGAGCCACCTAAAGAACGCCGA-1	T173_B	F	4_CD4 T cell_Effector
T173_B_TCGATAAAGTTTCGCAAGCTGTGA-1	T173_B	F	4_CD4 T cell_Effector
T173_B_AGATTCAAGCCATTTGAGCTGTGA-1	T173_B	F	7_gd T cell_NK_ILC
T173_B_TTATGTCAGTGTGATAAACGCCGA-1	T173_B	F	4_CD4 T cell_Effector
T173_B_AAACAAGCAGTAAGGGAGCTGTGA-1	T173_B	F	4_CD4 T cell_Effector
T173_B_CCCTGGATCAGGTCGAAGCTGTGA-1	T173_B	F	4_CD4 T cell_Effector
T173_B_AGCGCTAAGCCAAACGAGCTGTGA-1	T173_B	F	5_CD8A T cell
T173_B_TGAGTGAGTGAAGCACAACGCCGA-1	T173_B	F	6_CD4 T cell_Naive_Stem
T173_B_CTACCTAAGATTCGTTAACGCCGA-1	T173_B	F	4_CD4 T cell_Effector
T173_B_CTGATGACAATTGAGTAGCTGTGA-1	T173_B	F	5_CD8A T cell
T173_B_AGTGGATTCGTGATGGAACGCCGA-1	T173_B	F	5_CD8A T cell
T173_B_CGACATTGTGATAAACAACGCCGA-1	T173_B	F	7_gd T cell_NK_ILC
T173_B_CCAATACGTCGAAGGTAGCTGTGA-1	T173_B	F	4_CD4 T cell_Effector
T173_B_TTCTGGCAGGTTGTAAAGCTGTGA-1	T173_B	F	6_CD4 T cell_Naive_Stem
T173_B_GCCCAATTCCGCCATGAGCTGTGA-1	T173_B	F	6_CD4 T cell_Naive_Stem
T173_B_AAAGCGAAGGGTTAACAACGCCGA-1	T173_B	F	6_CD4 T cell_Naive_Stem
T173_B_CTCAAATTCGCCACATAGCTGTGA-1	T173_B	F	6_CD4 T cell_Naive_Stem
T173_B_CACTGTCAGCACCTTAAACGCCGA-1	T173_B	F	4_CD4 T cell_Effector
T173_B_TGTGAGGTCATAATCCAGCTGTGA-1	T173_B	F	6_CD4 T cell_Naive_Stem
T173_B_ACAAGGCGTCATCATAAGCTGTGA-1	T173_B	F	22_B cell
T173_B_TCCTGGTAGACAAAGGAGCTGTGA-1	T173_B	F	4_CD4 T cell_Effector
T173_B_GCAGTACCACTTTACAAACGCCGA-1	T173_B	F	5_CD8A T cell
T173_B_TCTAGTTAGGCCCATTAACGCCGA-1	T173_B	F	4_CD4 T cell_Effector
T173_B_CATATTGGTTTGTCCCAGCTGTGA-1	T173_B	F	6_CD4 T cell_Naive_Stem
T173_B_GCAAATTCAGCATTTCAACGCCGA-1	T173_B	F	4_CD4 T cell_Effector
T173_B_TCAACCATCTGGCTACAGCTGTGA-1	T173_B	F	4_CD4 T cell_Effector
T173_B_GGTGTTTGTTAGCGCCAGCTGTGA-1	T173_B	F	4_CD4 T cell_Effector
T173_B_AGGTGATTCATGCGGAAACGCCGA-1	T173_B	F	5_CD8A T cell
T173_B_ACGGACCAGTTACCTGAACGCCGA-1	T173_B	F	6_CD4 T cell_Naive_Stem
T173_B_GCACAGCAGGTAGACTAGCTGTGA-1	T173_B	F	4_CD4 T cell_Effector
T173_B_AATCCAAAGCGAATGTAACGCCGA-1	T173_B	F	4_CD4 T cell_Effector
T173_B_GGCAATCCAACCTGTTAACGCCGA-1	T173_B	F	4_CD4 T cell_Effector
T173_B_ATAACCAAGTTTGAGAAGCTGTGA-1	T173_B	F	6_CD4 T cell_Naive_Stem
T173_B_ATACCTGTCTGTCAATAACGCCGA-1	T173_B	F	4_CD4 T cell_Effector
T173_B_CACGAACCAAGTTAACAACGCCGA-1	T173_B	F	8_Treg_FOXP3
T173_B_CGGAACCAGCGTGCTTAACGCCGA-1	T173_B	F	6_CD4 T cell_Naive_Stem
T173_B_TTCGAGGAGCTTCCTTAACGCCGA-1	T173_B	F	6_CD4 T cell_Naive_Stem
T173_B_CTAAGTGCATCATAGGAACGCCGA-1	T173_B	F	4_CD4 T cell_Effector
T173_B_CGCATCCCACGATTAGAGCTGTGA-1	T173_B	F	6_CD4 T cell_Naive_Stem
T173_B_AGGGAGTAGTCATCATAGCTGTGA-1	T173_B	F	4_CD4 T cell_Effector
T173_B_ACGATTGCAACAGAGGAACGCCGA-1	T173_B	F	5_CD8A T cell
T173_B_TTGTTGTAGAGGAGTAAACGCCGA-1	T173_B	F	6_CD4 T cell_Naive_Stem
T173_B_GGCTTAACACGTGCTCAACGCCGA-1	T173_B	F	4_CD4 T cell_Effector
T173_B_TGCCGGTGTTAATTCGAGCTGTGA-1	T173_B	F	4_CD4 T cell_Effector
T173_B_ATAGCGAGTGCATTACAACGCCGA-1	T173_B	F	4_CD4 T cell_Effector
T173_B_TTAGGTTTCCTCCCACAGCTGTGA-1	T173_B	F	7_gd T cell_NK_ILC
T173_B_TCAGGCAAGTCACACCAACGCCGA-1	T173_B	F	8_Treg_FOXP3
T173_B_GGTTTGTGTTCAAGGAAGCTGTGA-1	T173_B	F	4_CD4 T cell_Effector
T173_B_GACATCCTCCCGCTGAAACGCCGA-1	T173_B	F	7_gd T cell_NK_ILC
T173_B_GCTTTGTCAAGGAATAAACGCCGA-1	T173_B	F	4_CD4 T cell_Effector
T173_B_TAGAGGTTCATCACATAACGCCGA-1	T173_B	F	4_CD4 T cell_Effector
T173_B_TTATTGGGTGCTTCGAAACGCCGA-1	T173_B	F	5_CD8A T cell
T173_B_CCATTCGCAACAGCTAAACGCCGA-1	T173_B	F	9_T cell_proliferating
T173_B_TGCCCATAGGTAAGTCAGCTGTGA-1	T173_B	F	4_CD4 T cell_Effector
T173_B_CCCATAATCGTAACCCAGCTGTGA-1	T173_B	F	22_B cell
T173_B_GAGCTTTGTCAGGATAAACGCCGA-1	T173_B	F	4_CD4 T cell_Effector
T173_B_CCGCTTACAGCCTTCAAGCTGTGA-1	T173_B	F	6_CD4 T cell_Naive_Stem
T173_B_ATGGATGGTATTTGTGAGCTGTGA-1	T173_B	F	5_CD8A T cell
T173_B_GGATGTCCACTAAGCAAGCTGTGA-1	T173_B	F	5_CD8A T cell
T173_B_GTTGGGTCACTATCACAGCTGTGA-1	T173_B	F	4_CD4 T cell_Effector
T173_B_AGTAAGTGTTAGCGGGAACGCCGA-1	T173_B	F	4_CD4 T cell_Effector
T173_B_TGGTTACGTTAACGAGAGCTGTGA-1	T173_B	F	6_CD4 T cell_Naive_Stem
T173_B_CCTATCGCAGCTCATTAGCTGTGA-1	T173_B	F	7_gd T cell_NK_ILC
T173_B_TAGTCCTCAGTGAGGAAGCTGTGA-1	T173_B	F	6_CD4 T cell_Naive_Stem
T173_B_CGGTTAGAGCGCGAACAGCTGTGA-1	T173_B	F	4_CD4 T cell_Effector
T173_B_GTGTGCGCATCACGCCAGCTGTGA-1	T173_B	F	8_Treg_FOXP3
T173_B_GATTAGTCAACATAGTAGCTGTGA-1	T173_B	F	4_CD4 T cell_Effector
T173_B_AAGACAACAATAACCGAGCTGTGA-1	T173_B	F	4_CD4 T cell_Effector
T173_B_AGCTTCCAGGATGGTTAACGCCGA-1	T173_B	F	4_CD4 T cell_Effector
T173_B_GCTAATAAGGGTTTCCAGCTGTGA-1	T173_B	F	6_CD4 T cell_Naive_Stem
T173_B_GTGGACATCCTGGTTAAACGCCGA-1	T173_B	F	8_Treg_FOXP3
T173_B_CTACATCCATAACCGAAACGCCGA-1	T173_B	F	6_CD4 T cell_Naive_Stem
T173_B_CCGTAATGTGAATCTCAACGCCGA-1	T173_B	F	4_CD4 T cell_Effector
T173_B_CGTTATAGTTGCGCTAAGCTGTGA-1	T173_B	F	4_CD4 T cell_Effector
T173_B_AAACCAGGTTGGAGCGAGCTGTGA-1	T173_B	F	6_CD4 T cell_Naive_Stem
T173_B_TCCTTGAAGGGTTGGCAACGCCGA-1	T173_B	F	5_CD8A T cell
T173_B_TACTCACCATTTGGCTAACGCCGA-1	T173_B	F	6_CD4 T cell_Naive_Stem
T173_B_CTCTCGACATTTATCGAGCTGTGA-1	T173_B	F	6_CD4 T cell_Naive_Stem
T173_B_ACCAATAAGGAACCATAACGCCGA-1	T173_B	F	4_CD4 T cell_Effector
T173_B_CTTAGTCCACTAACGAAGCTGTGA-1	T173_B	F	7_gd T cell_NK_ILC
T173_B_AGCCCTTAGTTATCCGAACGCCGA-1	T173_B	F	6_CD4 T cell_Naive_Stem
T173_B_GGGATGGAGTCACTATAACGCCGA-1	T173_B	F	2_Neutrophil_IFIT2_IL1RN
T173_B_CGTCATTCAATCCACTAGCTGTGA-1	T173_B	F	5_CD8A T cell
T173_B_CGATAGCCATCAAGCAAACGCCGA-1	T173_B	F	3_Neutrophil_CXCR4-high
T173_B_ACGGAACGTGCCCTTTAGCTGTGA-1	T173_B	F	6_CD4 T cell_Naive_Stem
T173_B_CAACTAAAGTCGTTCAAACGCCGA-1	T173_B	F	4_CD4 T cell_Effector
T173_B_ACGCACGCATCAGGACAACGCCGA-1	T173_B	F	6_CD4 T cell_Naive_Stem
T173_B_GTTTACGTCCACAATTAGCTGTGA-1	T173_B	F	6_CD4 T cell_Naive_Stem
T173_B_TGCAGGATCACAAGCGAGCTGTGA-1	T173_B	F	5_CD8A T cell
T173_B_CTTAGTCCAGCAATTGAGCTGTGA-1	T173_B	F	8_Treg_FOXP3
T173_B_ACACAAGGTGTGAGGTAGCTGTGA-1	T173_B	F	5_CD8A T cell
T173_B_CTTACCGCATGAGCTAAGCTGTGA-1	T173_B	F	6_CD4 T cell_Naive_Stem
T173_B_CATTCGCAGTAAGCTAAACGCCGA-1	T173_B	F	5_CD8A T cell
T173_B_GAATAACGTTTAACCAAGCTGTGA-1	T173_B	F	4_CD4 T cell_Effector
T173_B_GACAGTTAGCGCTAGAAGCTGTGA-1	T173_B	F	4_CD4 T cell_Effector
T173_B_TGTGGCGCATCAAGTGAGCTGTGA-1	T173_B	F	4_CD4 T cell_Effector
T173_B_TTAGAGCAGGCGGATCAGCTGTGA-1	T173_B	F	5_CD8A T cell
T173_B_TTCGCCACAACTATCCAACGCCGA-1	T173_B	F	4_CD4 T cell_Effector
T173_B_GCTAGACCACCTTTGGAACGCCGA-1	T173_B	F	8_Treg_FOXP3
T173_B_ACAATGTCAGTGAGAGAACGCCGA-1	T173_B	F	4_CD4 T cell_Effector
T173_B_TGTTCACCAGGCGAAAAGCTGTGA-1	T173_B	F	4_CD4 T cell_Effector
T173_B_CCCTGAGTCCTTATGGAACGCCGA-1	T173_B	F	4_CD4 T cell_Effector
T173_B_GGCTATTGTGTTTGGTAGCTGTGA-1	T173_B	F	4_CD4 T cell_Effector
T173_B_TACAGGTAGGCCATTCAGCTGTGA-1	T173_B	F	4_CD4 T cell_Effector
T173_B_TATTGACTCAATTGGAAGCTGTGA-1	T173_B	F	4_CD4 T cell_Effector
T173_B_GCGAATGTCACTATACAACGCCGA-1	T173_B	F	6_CD4 T cell_Naive_Stem
T173_B_GGCACAATCACCTTTCAGCTGTGA-1	T173_B	F	4_CD4 T cell_Effector
T173_B_GCCCTCAAGGTCAAGTAGCTGTGA-1	T173_B	F	4_CD4 T cell_Effector
T173_B_TGATTGTTCACTCGCGAACGCCGA-1	T173_B	F	6_CD4 T cell_Naive_Stem
T173_B_AAGGCCCAGGACTTGGAACGCCGA-1	T173_B	F	18_Monocyte
T173_B_ACCCTAATCACCACACAACGCCGA-1	T173_B	F	7_gd T cell_NK_ILC
T173_B_ACTCGAACATTGCATCAACGCCGA-1	T173_B	F	6_CD4 T cell_Naive_Stem
T173_B_TGCACGTTCATTAGCTAACGCCGA-1	T173_B	F	22_B cell
T173_B_AGTAACGGTGGTTAAGAACGCCGA-1	T173_B	F	5_CD8A T cell
T173_B_TTATGGGCACGGATACAGCTGTGA-1	T173_B	F	6_CD4 T cell_Naive_Stem
T173_B_CGTAACGAGTGTTTCGAGCTGTGA-1	T173_B	F	6_CD4 T cell_Naive_Stem
T173_B_TTCGCCTGTACGTTACAACGCCGA-1	T173_B	F	7_gd T cell_NK_ILC
T173_B_CTTTCGTTCTATCTGGAGCTGTGA-1	T173_B	F	4_CD4 T cell_Effector
T173_B_AACTCGCTCATGACAAAGCTGTGA-1	T173_B	F	4_CD4 T cell_Effector
T173_B_CTCTAAGTCGTTATGTAGCTGTGA-1	T173_B	F	6_CD4 T cell_Naive_Stem
T173_B_GATTCAGCAAGCCAGTAGCTGTGA-1	T173_B	F	7_gd T cell_NK_ILC
T173_B_CCGCTTACACACTAAGAGCTGTGA-1	T173_B	F	4_CD4 T cell_Effector
T173_B_CTTAAGGCATTTCGACAGCTGTGA-1	T173_B	F	5_CD8A T cell
T173_B_GTCATAAAGTAGCGCAAACGCCGA-1	T173_B	F	4_CD4 T cell_Effector
T173_B_TTGTGGACATAGCCTTAGCTGTGA-1	T173_B	F	7_gd T cell_NK_ILC
T173_B_TAGGCTTGTTAATCCAAGCTGTGA-1	T173_B	F	4_CD4 T cell_Effector
T173_B_TAACCGTGTTAACGGAAGCTGTGA-1	T173_B	F	4_CD4 T cell_Effector
T173_B_GTAAACGGTGTGGCTCAACGCCGA-1	T173_B	F	4_CD4 T cell_Effector
T173_B_AAATCACCATGGCCGAAGCTGTGA-1	T173_B	F	6_CD4 T cell_Naive_Stem
T173_B_GGTAAGGCACTAACGAAGCTGTGA-1	T173_B	F	22_B cell
T173_B_AGTCAGCCAAGGGTCTAACGCCGA-1	T173_B	F	6_CD4 T cell_Naive_Stem
T173_B_GGAACCTCACAATCGAAACGCCGA-1	T173_B	F	4_CD4 T cell_Effector
T173_B_ATAGCGAGTGCCCGATAGCTGTGA-1	T173_B	F	4_CD4 T cell_Effector
T173_B_TATCCTGAGGCCAACAAGCTGTGA-1	T173_B	F	4_CD4 T cell_Effector
T173_B_AGTAAGCTCAACTTGTAGCTGTGA-1	T173_B	F	6_CD4 T cell_Naive_Stem
T173_B_TGTGCGCGTGGTTCGCAACGCCGA-1	T173_B	F	6_CD4 T cell_Naive_Stem
T173_B_CACCAACTCTAAATCCAACGCCGA-1	T173_B	F	6_CD4 T cell_Naive_Stem
T173_B_ATCGTGACAATCATCCAACGCCGA-1	T173_B	F	6_CD4 T cell_Naive_Stem
T173_B_TACCTGCAGCTCAAGGAGCTGTGA-1	T173_B	F	6_CD4 T cell_Naive_Stem
T173_B_GACATAATCAGTTAGAAGCTGTGA-1	T173_B	F	8_Treg_FOXP3
T173_B_CGGTTATGTTACTTCTAGCTGTGA-1	T173_B	F	4_CD4 T cell_Effector
T173_B_ACACGCGCAGGATGCTAACGCCGA-1	T173_B	F	4_CD4 T cell_Effector
T173_B_GACCAAGTCGAACCTCAGCTGTGA-1	T173_B	F	4_CD4 T cell_Effector
T173_B_AACGTTCGTATATTCGAGCTGTGA-1	T173_B	F	6_CD4 T cell_Naive_Stem
T173_B_GGTGTGATCCTTTGTCAGCTGTGA-1	T173_B	F	7_gd T cell_NK_ILC
T173_B_TATTCGGTCCTTAGATAACGCCGA-1	T173_B	F	17_AM_stressed
T173_B_GCACCAAAGGATGTTAAACGCCGA-1	T173_B	F	9_T cell_proliferating
T173_B_AAGGTATGTACTAACCAGCTGTGA-1	T173_B	F	4_CD4 T cell_Effector
T173_B_CCTAACTCAAAGGGATAGCTGTGA-1	T173_B	F	7_gd T cell_NK_ILC
T173_B_AGCGAACGTCAAAGGCAGCTGTGA-1	T173_B	F	4_CD4 T cell_Effector
T173_B_AGGCCATCAGTGAGGAAACGCCGA-1	T173_B	F	4_CD4 T cell_Effector
T173_B_AGACTCACATCCCAATAGCTGTGA-1	T173_B	F	6_CD4 T cell_Naive_Stem
T173_B_GGTAACCCAAATATGCAACGCCGA-1	T173_B	F	4_CD4 T cell_Effector
T173_B_AATCGCCTCTTTGGTGAACGCCGA-1	T173_B	F	6_CD4 T cell_Naive_Stem
T173_B_ACTTAGGCAGACTCAAAACGCCGA-1	T173_B	F	5_CD8A T cell
T173_B_AGAAATGCAGATTGCAAACGCCGA-1	T173_B	F	4_CD4 T cell_Effector
T173_B_GGTAAGGCAATGTGGCAGCTGTGA-1	T173_B	F	6_CD4 T cell_Naive_Stem
T173_B_CTACCTAAGACTGAGTAACGCCGA-1	T173_B	F	9_T cell_proliferating
T173_B_AGGGCTATCTGGAACGAGCTGTGA-1	T173_B	F	4_CD4 T cell_Effector
T173_B_TTCTTGCTCATCGATTAACGCCGA-1	T173_B	F	4_CD4 T cell_Effector
T173_B_TTATCGCCAAAGTGCCAACGCCGA-1	T173_B	F	4_CD4 T cell_Effector
T173_B_CAACCTATCGATTGGGAACGCCGA-1	T173_B	F	6_CD4 T cell_Naive_Stem
T173_B_GTTTGTCCATGGCTAAAGCTGTGA-1	T173_B	F	6_CD4 T cell_Naive_Stem
T173_B_ATCCCAATCCTGATCAAACGCCGA-1	T173_B	F	22_B cell
T173_B_TATCTTGCAAACAAGAAGCTGTGA-1	T173_B	F	4_CD4 T cell_Effector
T173_B_AGTAAGTGTGTGAGTAAGCTGTGA-1	T173_B	F	6_CD4 T cell_Naive_Stem
T173_B_TGGATCGAGTAACGTAAACGCCGA-1	T173_B	F	4_CD4 T cell_Effector
T173_B_GGTTAGTAGCAACATAAGCTGTGA-1	T173_B	F	4_CD4 T cell_Effector
T173_B_TTCTCACTCTTACTCCAGCTGTGA-1	T173_B	F	4_CD4 T cell_Effector
T173_B_TCCAATAGTCCGGTACAGCTGTGA-1	T173_B	F	8_Treg_FOXP3
T173_B_ACAGCACCAGGCGAAAAACGCCGA-1	T173_B	F	4_CD4 T cell_Effector
T173_B_AGCGGCTAGGAAGCAAAGCTGTGA-1	T173_B	F	7_gd T cell_NK_ILC
T173_B_AGCTTCTCATAGACCAAACGCCGA-1	T173_B	F	6_CD4 T cell_Naive_Stem
T173_B_ACTCAATTCATGGATAAACGCCGA-1	T173_B	F	4_CD4 T cell_Effector
T173_B_TCCTTCTAGTCTATGTAACGCCGA-1	T173_B	F	4_CD4 T cell_Effector
T173_B_AGATTAGTCGCAGCAAAACGCCGA-1	T173_B	F	6_CD4 T cell_Naive_Stem
T173_B_AGTAAACGTGACCTGCAACGCCGA-1	T173_B	F	6_CD4 T cell_Naive_Stem
T173_B_TAAAGGCTCATAGGCGAACGCCGA-1	T173_B	F	4_CD4 T cell_Effector
T173_B_CTCAGCTAGTAAGCACAGCTGTGA-1	T173_B	F	6_CD4 T cell_Naive_Stem
T173_B_CCTATTTGTCACAGGGAACGCCGA-1	T173_B	F	4_CD4 T cell_Effector
T173_B_AAACCAATCTGTGCACAACGCCGA-1	T173_B	F	3_Neutrophil_CXCR4-high
T173_B_TTGCACGGTTGTTCCCAACGCCGA-1	T173_B	F	22_B cell
T173_B_AAGGCTGTCGAGGCACAGCTGTGA-1	T173_B	F	6_CD4 T cell_Naive_Stem
T173_B_CTAGGCGCAAATGACTAGCTGTGA-1	T173_B	F	6_CD4 T cell_Naive_Stem
T173_B_TAAGGCTAGCTTGATTAACGCCGA-1	T173_B	F	6_CD4 T cell_Naive_Stem
T173_B_CCTATGATCCGCACCAAACGCCGA-1	T173_B	F	6_CD4 T cell_Naive_Stem
T173_B_ATGCATTTCTGTGCACAACGCCGA-1	T173_B	F	7_gd T cell_NK_ILC
T173_B_TTGGTTAGTCAATTCAAACGCCGA-1	T173_B	F	4_CD4 T cell_Effector
T173_B_GTTGCATGTCATTTAGAACGCCGA-1	T173_B	F	6_CD4 T cell_Naive_Stem
T173_B_CTCGCTTGTTCGATGTAGCTGTGA-1	T173_B	F	4_CD4 T cell_Effector
T173_B_TAGTGATCACTAACAGAACGCCGA-1	T173_B	F	4_CD4 T cell_Effector
T173_B_GATCACACATTGTGAGAACGCCGA-1	T173_B	F	22_B cell
T173_B_GGCCTAAAGCGAAGTTAGCTGTGA-1	T173_B	F	6_CD4 T cell_Naive_Stem
T173_B_GCTACTATCATGTCATAGCTGTGA-1	T173_B	F	4_CD4 T cell_Effector
T173_B_GCAGCTAAGCTAGATAAGCTGTGA-1	T173_B	F	2_Neutrophil_IFIT2_IL1RN
T173_B_TACACCGGTAACTACCAACGCCGA-1	T173_B	F	8_Treg_FOXP3
T173_B_CACAAGGTCCATAAAGAGCTGTGA-1	T173_B	F	5_CD8A T cell
T173_B_CTTAGAGCAAGCTATGAACGCCGA-1	T173_B	F	7_gd T cell_NK_ILC
T173_B_GAGCTTTGTCTATCTTAGCTGTGA-1	T173_B	F	4_CD4 T cell_Effector
T173_B_GGCATGATCACTCGCGAACGCCGA-1	T173_B	F	6_CD4 T cell_Naive_Stem
T173_B_GGCAACATCAACCGCTAACGCCGA-1	T173_B	F	4_CD4 T cell_Effector
T173_B_TGGGACATCTATTGACAACGCCGA-1	T173_B	F	6_CD4 T cell_Naive_Stem
T173_B_ATGATCAAGGAAACCTAGCTGTGA-1	T173_B	F	4_CD4 T cell_Effector
T173_B_CTTGATTAGGTTATGAAACGCCGA-1	T173_B	F	6_CD4 T cell_Naive_Stem
T173_B_TCCCTCATCGGGATGCAACGCCGA-1	T173_B	F	8_Treg_FOXP3
T173_B_AGCGAACGTTTCGCCTAGCTGTGA-1	T173_B	F	6_CD4 T cell_Naive_Stem
T173_B_TAGGCGCAGTGATTTCAGCTGTGA-1	T173_B	F	6_CD4 T cell_Naive_Stem
T173_B_GACTAACAGCCAAACGAGCTGTGA-1	T173_B	F	4_CD4 T cell_Effector
T173_B_AAGACAACAAACCTGAAGCTGTGA-1	T173_B	F	6_CD4 T cell_Naive_Stem
T173_B_GATCAATCACATAAGTAACGCCGA-1	T173_B	F	5_CD8A T cell
T173_B_CAAACTTTCCAAATAGAGCTGTGA-1	T173_B	F	4_CD4 T cell_Effector
T173_B_AGCTAAATCCGCACCAAGCTGTGA-1	T173_B	F	6_CD4 T cell_Naive_Stem
T173_B_TCCATTACAATACCCTAGCTGTGA-1	T173_B	F	6_CD4 T cell_Naive_Stem
T173_B_GATTTGAAGTCACCTAAGCTGTGA-1	T173_B	F	5_CD8A T cell
T173_B_GCAGTTTGTGTCCAATAGCTGTGA-1	T173_B	F	6_CD4 T cell_Naive_Stem
T173_B_TTTGCTCTCCTTTCTAAGCTGTGA-1	T173_B	F	22_B cell
T173_B_TGCCCATAGGTAAGCTAGCTGTGA-1	T173_B	F	9_T cell_proliferating
T173_B_ACCTCTAAGCACGTTCAACGCCGA-1	T173_B	F	6_CD4 T cell_Naive_Stem
T173_B_CAAACAATCAGTAGCGAACGCCGA-1	T173_B	F	4_CD4 T cell_Effector
T173_B_CGCATAACACCTCGACAACGCCGA-1	T173_B	F	15_Mo-derived AM_FPR3
T173_B_ATTGATGAGAGGTTTAAACGCCGA-1	T173_B	F	6_CD4 T cell_Naive_Stem
T173_B_GCCTCGATCCGCAATCAACGCCGA-1	T173_B	F	4_CD4 T cell_Effector
T173_B_GCATGGATCTTCGCCCAGCTGTGA-1	T173_B	F	4_CD4 T cell_Effector
T173_B_GATTGATCACGGTCGAAGCTGTGA-1	T173_B	F	6_CD4 T cell_Naive_Stem
T173_B_AACCTCATCGAAGCATAGCTGTGA-1	T173_B	F	4_CD4 T cell_Effector
T173_B_GCCCTTGAGGTATTTCAGCTGTGA-1	T173_B	F	6_CD4 T cell_Naive_Stem
T173_B_GCTTCATCATTGCCTGAGCTGTGA-1	T173_B	F	5_CD8A T cell
T173_B_AAGTGAACATCAGGTAAGCTGTGA-1	T173_B	F	22_B cell
T173_B_GACCAATAGCTCCCTCAGCTGTGA-1	T173_B	F	6_CD4 T cell_Naive_Stem
T173_B_GTAATCCGTCCGTGACAGCTGTGA-1	T173_B	F	5_CD8A T cell
T173_B_AAACCAGGTTTGTTTCAGCTGTGA-1	T173_B	F	6_CD4 T cell_Naive_Stem
T173_B_GAGGATGCAGAGGCTTAACGCCGA-1	T173_B	F	22_B cell
T173_B_TTACCATAGCAATTGAAGCTGTGA-1	T173_B	F	6_CD4 T cell_Naive_Stem
T173_B_GGCAACATCCCTCAAAAGCTGTGA-1	T173_B	F	7_gd T cell_NK_ILC
T173_B_CGTTTGGGTGCATCGCAGCTGTGA-1	T173_B	F	6_CD4 T cell_Naive_Stem
T173_B_CAGGATCCAGTTGCCCAACGCCGA-1	T173_B	F	4_CD4 T cell_Effector
T173_B_GCTGTAACAATCGTTCAGCTGTGA-1	T173_B	F	4_CD4 T cell_Effector
T173_B_TAGTGTGCAACCGTGGAGCTGTGA-1	T173_B	F	6_CD4 T cell_Naive_Stem
T173_B_CATCTTGAGTCAATGAAACGCCGA-1	T173_B	F	6_CD4 T cell_Naive_Stem
T173_B_CGCACAAAGCGAATGTAACGCCGA-1	T173_B	F	5_CD8A T cell
T173_B_GGCCATTTCACCCTCCAACGCCGA-1	T173_B	F	6_CD4 T cell_Naive_Stem
T173_B_AAAGGTGAGCGAGCTAAGCTGTGA-1	T173_B	F	4_CD4 T cell_Effector
T173_B_AGCTGCAAGTGAGGAAAGCTGTGA-1	T173_B	F	4_CD4 T cell_Effector
T173_B_AATCACGCATTACACCAACGCCGA-1	T173_B	F	4_CD4 T cell_Effector
T173_B_CTGAGTCTCTTGAATCAACGCCGA-1	T173_B	F	4_CD4 T cell_Effector
T173_B_AACTGGCCAGGCTATAAGCTGTGA-1	T173_B	F	6_CD4 T cell_Naive_Stem
T173_B_GGTGTGATCCGCCATGAACGCCGA-1	T173_B	F	6_CD4 T cell_Naive_Stem
T173_B_GGGATTTAGCTGATGGAGCTGTGA-1	T173_B	F	4_CD4 T cell_Effector
T173_B_GGCCAGTAGGTTTCCAAGCTGTGA-1	T173_B	F	5_CD8A T cell
T173_B_GTGGCTAAGCACCTTAAACGCCGA-1	T173_B	F	6_CD4 T cell_Naive_Stem
T173_B_GGGTTGGGTCACTAGTAGCTGTGA-1	T173_B	F	19_cDC1_Monocyte
T173_B_ATTTCCTGTAAACTGGAGCTGTGA-1	T173_B	F	6_CD4 T cell_Naive_Stem
T173_B_ATCGCGCGTCAAGCTTAGCTGTGA-1	T173_B	F	6_CD4 T cell_Naive_Stem
T173_B_GATCAATCACAATAGTAGCTGTGA-1	T173_B	F	4_CD4 T cell_Effector
T173_B_TTCAGGACACCATCATAGCTGTGA-1	T173_B	F	6_CD4 T cell_Naive_Stem
T173_B_CTACGAACAACAGATTAGCTGTGA-1	T173_B	F	7_gd T cell_NK_ILC
T173_B_TCCGTTAAGCACCTTAAGCTGTGA-1	T173_B	F	4_CD4 T cell_Effector
T173_B_GATCAAATCCTGGTTAAGCTGTGA-1	T173_B	F	4_CD4 T cell_Effector
T173_B_GTTGTGACAAGAAATGAGCTGTGA-1	T173_B	F	22_B cell
T173_B_TATTGGCGTACGATTCAGCTGTGA-1	T173_B	F	6_CD4 T cell_Naive_Stem
T173_B_AACAAGCTCTCACCTTAGCTGTGA-1	T173_B	F	6_CD4 T cell_Naive_Stem
T173_B_GTTTGTAGTAGCCATTAACGCCGA-1	T173_B	F	4_CD4 T cell_Effector
T173_B_GGAGGATAGATGCTAAAGCTGTGA-1	T173_B	F	4_CD4 T cell_Effector
T173_B_GTAGTCCTCGAAGGCCAGCTGTGA-1	T173_B	F	6_CD4 T cell_Naive_Stem
T173_B_CATAGCTGTAATGTCCAGCTGTGA-1	T173_B	F	2_Neutrophil_IFIT2_IL1RN
T173_B_CTTAGTGTCATTGTACAACGCCGA-1	T173_B	F	5_CD8A T cell
T173_B_ACAATTGAGACCTTTGAGCTGTGA-1	T173_B	F	4_CD4 T cell_Effector
T173_B_TCTCTATGTCATGATCAGCTGTGA-1	T173_B	F	6_CD4 T cell_Naive_Stem
T173_B_TACCTGCAGTTACAGAAACGCCGA-1	T173_B	F	8_Treg_FOXP3
T173_B_GGCCATTTCAAGTTTCAGCTGTGA-1	T173_B	F	6_CD4 T cell_Naive_Stem
T173_B_AGCTGCAAGTTTCCAGAGCTGTGA-1	T173_B	F	7_gd T cell_NK_ILC
T173_B_GAGTGACGTGGCTTTGAACGCCGA-1	T173_B	F	2_Neutrophil_IFIT2_IL1RN
T173_B_TAGTGGCCATAAGCTGAACGCCGA-1	T173_B	F	7_gd T cell_NK_ILC
T173_B_TGAATCTTCTTAAGCTAGCTGTGA-1	T173_B	F	6_CD4 T cell_Naive_Stem
T173_B_CCAATACGTCAACATCAACGCCGA-1	T173_B	F	4_CD4 T cell_Effector
T173_B_GGGTGGAAGAGGAGGTAACGCCGA-1	T173_B	F	4_CD4 T cell_Effector
T173_B_ATACTGTTCGGTAAACAACGCCGA-1	T173_B	F	5_CD8A T cell
T173_B_CTACCTAAGCAAATTGAGCTGTGA-1	T173_B	F	4_CD4 T cell_Effector
T173_B_ATAGCAGGTACCGCACAGCTGTGA-1	T173_B	F	4_CD4 T cell_Effector
T173_B_TAACACGCAAAGACCCAGCTGTGA-1	T173_B	F	6_CD4 T cell_Naive_Stem
T173_B_TGTACCTCAAAGGGATAACGCCGA-1	T173_B	F	8_Treg_FOXP3
T173_B_TGCAGGATCCCTTTGTAGCTGTGA-1	T173_B	F	4_CD4 T cell_Effector
T173_B_CTTGTGTCACTAAGGCAGCTGTGA-1	T173_B	F	5_CD8A T cell
T173_B_GGGACAACACCGGTAGAGCTGTGA-1	T173_B	F	6_CD4 T cell_Naive_Stem
T173_B_TTGACATTCATTACCGAACGCCGA-1	T173_B	F	6_CD4 T cell_Naive_Stem
T173_B_TGTGAGGTCCTAAGGGAACGCCGA-1	T173_B	F	5_CD8A T cell
T173_B_CATCTTGAGGCTTATTAGCTGTGA-1	T173_B	F	22_B cell
T173_B_GCGAGGTTCGCAACGAAGCTGTGA-1	T173_B	F	2_Neutrophil_IFIT2_IL1RN
T173_B_GAGTTACAGATAATCGAGCTGTGA-1	T173_B	F	4_CD4 T cell_Effector
T173_B_CTGTTAAGTTGGGCGAAACGCCGA-1	T173_B	F	4_CD4 T cell_Effector
T173_B_AACAAGCTCTGGCCCAAACGCCGA-1	T173_B	F	6_CD4 T cell_Naive_Stem
T173_B_GGTGGATGTAAAGGCCAACGCCGA-1	T173_B	F	4_CD4 T cell_Effector
T173_B_TCCCGTTGTCAATCGTAACGCCGA-1	T173_B	F	2_Neutrophil_IFIT2_IL1RN
T173_B_ATAATGGTCCTTATGGAACGCCGA-1	T173_B	F	5_CD8A T cell
T173_B_AATGCGCCAACCTGTTAGCTGTGA-1	T173_B	F	6_CD4 T cell_Naive_Stem
T173_B_TAGGTTGCACGGTAACAGCTGTGA-1	T173_B	F	22_B cell
T173_B_CCATCATCATCCACCAAGCTGTGA-1	T173_B	F	4_CD4 T cell_Effector
T173_B_ATAGGCTAGATGATTGAGCTGTGA-1	T173_B	F	6_CD4 T cell_Naive_Stem
T173_B_TTATAGCTCTAGCCTAAGCTGTGA-1	T173_B	F	5_CD8A T cell
T173_B_GAGGAGTAGATAACCAAGCTGTGA-1	T173_B	F	6_CD4 T cell_Naive_Stem
T173_B_CTAAATGAGGTAAGTCAGCTGTGA-1	T173_B	F	4_CD4 T cell_Effector
T173_B_ACAACCTGTAAGCTAGAACGCCGA-1	T173_B	F	7_gd T cell_NK_ILC
T173_B_GCACTAACAACTTCGTAACGCCGA-1	T173_B	F	6_CD4 T cell_Naive_Stem
T173_B_TCCAGGAAGCTTACCAAACGCCGA-1	T173_B	F	5_CD8A T cell
T173_B_AAAGCATGTTGCCTGAAGCTGTGA-1	T173_B	F	6_CD4 T cell_Naive_Stem
T173_B_GACCTTCAGCCTCTAAAACGCCGA-1	T173_B	F	4_CD4 T cell_Effector
T173_B_TCCATTTGTCAACATCAGCTGTGA-1	T173_B	F	7_gd T cell_NK_ILC
T173_B_TAAATCGAGTTGGATAAGCTGTGA-1	T173_B	F	4_CD4 T cell_Effector
T173_B_GCCATTTCAAACAATCAGCTGTGA-1	T173_B	F	7_gd T cell_NK_ILC
T173_B_TCATTACAGTGAGTCGAGCTGTGA-1	T173_B	F	4_CD4 T cell_Effector
T173_B_TTGAACAAGTCTTGCAAGCTGTGA-1	T173_B	F	22_B cell
T173_B_GGAGTCATCAGCGAATAGCTGTGA-1	T173_B	F	5_CD8A T cell
T173_B_CTATTAGGTCATGCATAACGCCGA-1	T173_B	F	5_CD8A T cell
T173_B_GCCCATTAGTTTCGGCAACGCCGA-1	T173_B	F	6_CD4 T cell_Naive_Stem
T173_B_GTTGTCCAGTTTGACTAGCTGTGA-1	T173_B	F	4_CD4 T cell_Effector
T173_B_TAGTGTGCAAGTTCCTAGCTGTGA-1	T173_B	F	6_CD4 T cell_Naive_Stem
T173_B_TACCATCCAACAGATTAGCTGTGA-1	T173_B	F	7_gd T cell_NK_ILC
T173_B_GAGTGACGTGCTGATTAGCTGTGA-1	T173_B	F	7_gd T cell_NK_ILC
T173_B_CTCCTAAAGGAAGGTAAACGCCGA-1	T173_B	F	6_CD4 T cell_Naive_Stem
T173_B_CGTGCGTGTGGCCCATAGCTGTGA-1	T173_B	F	4_CD4 T cell_Effector
T173_B_ATAGGATGTTTGCATAAGCTGTGA-1	T173_B	F	8_Treg_FOXP3
T173_B_TTCCAAAGTAGTCATCAGCTGTGA-1	T173_B	F	4_CD4 T cell_Effector
T173_B_GGCACGTAGTCAACTTAGCTGTGA-1	T173_B	F	6_CD4 T cell_Naive_Stem
T173_B_TGAATGTCAAACACGCAACGCCGA-1	T173_B	F	4_CD4 T cell_Effector
T173_B_CTCGATCAGCAGGCTAAGCTGTGA-1	T173_B	F	5_CD8A T cell
T173_B_TTCCATTGTACTTATGAACGCCGA-1	T173_B	F	9_T cell_proliferating
T173_B_CGGCTAAAGAGGTTCGAACGCCGA-1	T173_B	F	18_Monocyte
T173_B_TGTGGCGCAGCCCTTAAGCTGTGA-1	T173_B	F	6_CD4 T cell_Naive_Stem
T173_B_TGGCGTGCAGCACTAAAGCTGTGA-1	T173_B	F	5_CD8A T cell
T173_B_TAGTCTCCAGCACCTCAACGCCGA-1	T173_B	F	4_CD4 T cell_Effector
T173_B_GGCTTAACAACAGCTAAGCTGTGA-1	T173_B	F	4_CD4 T cell_Effector
T173_B_CGTTCAATCTTCGCTTAGCTGTGA-1	T173_B	F	23_Mast cell
T173_B_AGTCACACATAACCGAAGCTGTGA-1	T173_B	F	4_CD4 T cell_Effector
T173_B_AGTCATAAGTTTGCTGAGCTGTGA-1	T173_B	F	8_Treg_FOXP3
T173_B_ATTGCGACATTGACTCAGCTGTGA-1	T173_B	F	6_CD4 T cell_Naive_Stem
T173_B_CCCTGTTGTAAATAGCAACGCCGA-1	T173_B	F	6_CD4 T cell_Naive_Stem
T173_B_CATAATGAGCATTACTAGCTGTGA-1	T173_B	F	5_CD8A T cell
T173_B_AACCAACAGGGTTGGCAGCTGTGA-1	T173_B	F	7_gd T cell_NK_ILC
T173_B_CCCAACTAGGCCTTCGAGCTGTGA-1	T173_B	F	6_CD4 T cell_Naive_Stem
T173_B_AATCCGGAGCTTACATAGCTGTGA-1	T173_B	F	6_CD4 T cell_Naive_Stem
T173_B_GGTGTTACAATTGCGAAGCTGTGA-1	T173_B	F	4_CD4 T cell_Effector
T173_B_ACGTTCGGTTGAATCCAACGCCGA-1	T173_B	F	4_CD4 T cell_Effector
T173_B_TTGCGCTAGAACCTCCAGCTGTGA-1	T173_B	F	5_CD8A T cell
T173_B_TGAGCTTGTTTGACTAAGCTGTGA-1	T173_B	F	4_CD4 T cell_Effector
T173_B_CTAAGGCCAGGCGAAAAACGCCGA-1	T173_B	F	6_CD4 T cell_Naive_Stem
T173_B_CAAGGTTAGTTTCAGTAACGCCGA-1	T173_B	F	4_CD4 T cell_Effector
T173_B_GTTCCATCAAGGCTTAAACGCCGA-1	T173_B	F	4_CD4 T cell_Effector
T173_B_GACGCAATCTAAATCCAACGCCGA-1	T173_B	F	4_CD4 T cell_Effector
T173_B_GGTCACGCAAGGTTATAGCTGTGA-1	T173_B	F	5_CD8A T cell
T173_B_TCAACATTCCCGCTGAAGCTGTGA-1	T173_B	F	4_CD4 T cell_Effector
T173_B_AAACTGTCAAGGTTATAGCTGTGA-1	T173_B	F	4_CD4 T cell_Effector
T173_B_GGTGAAGCAGCTGCTCAACGCCGA-1	T173_B	F	4_CD4 T cell_Effector
T173_B_CTCAATAGTTGGGCGAAGCTGTGA-1	T173_B	F	4_CD4 T cell_Effector
T173_B_CTGTTGCAGCGAATACAACGCCGA-1	T173_B	F	6_CD4 T cell_Naive_Stem
T173_B_TATCCTGAGCCAGAGCAACGCCGA-1	T173_B	F	4_CD4 T cell_Effector
T173_B_GGTACCGCACTAGTCTAACGCCGA-1	T173_B	F	4_CD4 T cell_Effector
T173_B_TGGCCTTAGCAAGTTAAACGCCGA-1	T173_B	F	4_CD4 T cell_Effector
T173_B_ACAGCGGGTTGCCTGAAACGCCGA-1	T173_B	F	4_CD4 T cell_Effector
T173_B_GCCTGAGCAGTAAGTTAGCTGTGA-1	T173_B	F	8_Treg_FOXP3
T173_B_CCCAACTAGTTTCAGTAACGCCGA-1	T173_B	F	7_gd T cell_NK_ILC
T173_B_TAAACTGAGTTACACTAACGCCGA-1	T173_B	F	6_CD4 T cell_Naive_Stem
T173_B_TCCACCTGTTACTCCCAACGCCGA-1	T173_B	F	4_CD4 T cell_Effector
T173_B_AGGTTGAGTAAAGCATAACGCCGA-1	T173_B	F	4_CD4 T cell_Effector
T173_B_CGAGAGGAGCGAAGAAAGCTGTGA-1	T173_B	F	4_CD4 T cell_Effector
T173_B_ACCACAACAGCCATTTAGCTGTGA-1	T173_B	F	4_CD4 T cell_Effector
T173_B_GTAGCCCGTATAGTGGAGCTGTGA-1	T173_B	F	4_CD4 T cell_Effector
T173_B_AAAGGTACACTCAGTTAACGCCGA-1	T173_B	F	5_CD8A T cell
T173_B_CTCACACAGGATGGTTAACGCCGA-1	T173_B	F	5_CD8A T cell
T173_B_TGGTAGTAGATGCAACAGCTGTGA-1	T173_B	F	4_CD4 T cell_Effector
T173_B_GATTAACCATTACTTGAGCTGTGA-1	T173_B	F	6_CD4 T cell_Naive_Stem
T173_B_CTAGGCGCATAGCGCGAGCTGTGA-1	T173_B	F	4_CD4 T cell_Effector
T173_B_GACTGAGTCCCTCATTAGCTGTGA-1	T173_B	F	5_CD8A T cell
T173_B_GCTGGATCAAACTTGGAACGCCGA-1	T173_B	F	4_CD4 T cell_Effector
T173_B_TGCTCCACATTGCCGCAGCTGTGA-1	T173_B	F	4_CD4 T cell_Effector
T173_B_TCACTCGCAAGCCACGAGCTGTGA-1	T173_B	F	4_CD4 T cell_Effector
T173_B_AGACACTAGAGGAGTAAGCTGTGA-1	T173_B	F	4_CD4 T cell_Effector
T173_B_ACCCAAACACACTAAGAGCTGTGA-1	T173_B	F	6_CD4 T cell_Naive_Stem
T173_B_ACCACAACATTGAAGTAACGCCGA-1	T173_B	F	5_CD8A T cell
T173_B_GATGACAGTCCATCCTAGCTGTGA-1	T173_B	F	4_CD4 T cell_Effector
T173_B_CTCAACATCATGGATAAACGCCGA-1	T173_B	F	5_CD8A T cell
T173_B_AAAGCCTAGACTAATGAGCTGTGA-1	T173_B	F	5_CD8A T cell
T173_B_CGTACTTCAATACCCTAACGCCGA-1	T173_B	F	4_CD4 T cell_Effector
T173_B_GGGATGGAGCACGGTAAACGCCGA-1	T173_B	F	6_CD4 T cell_Naive_Stem
T173_B_AAGACAACACTTAACCAGCTGTGA-1	T173_B	F	6_CD4 T cell_Naive_Stem
T173_B_GGGCAATGTACGAACAAGCTGTGA-1	T173_B	F	6_CD4 T cell_Naive_Stem
T173_B_GGGTTGGGTCAATTCAAGCTGTGA-1	T173_B	F	6_CD4 T cell_Naive_Stem
T173_B_AATCCAAAGCACGCAAAACGCCGA-1	T173_B	F	5_CD8A T cell
T173_B_ACCCGCTCACCTAAAGAACGCCGA-1	T173_B	F	4_CD4 T cell_Effector
T173_B_TAACGTTTCCATCCTTAGCTGTGA-1	T173_B	F	17_AM_stressed
T173_B_AACCTCATCCCAGTACAGCTGTGA-1	T173_B	F	5_CD8A T cell
T173_B_TCACTCGCAGCGGATTAACGCCGA-1	T173_B	F	5_CD8A T cell
T173_B_CCTAGGTTCGCCTATAAGCTGTGA-1	T173_B	F	6_CD4 T cell_Naive_Stem
T173_B_GACAACTAGCGAAGTTAGCTGTGA-1	T173_B	F	4_CD4 T cell_Effector
T173_B_TATGGTAAGGGAGGCAAACGCCGA-1	T173_B	F	15_Mo-derived AM_FPR3
T173_B_TAAGGCTAGTTACATCAGCTGTGA-1	T173_B	F	7_gd T cell_NK_ILC
T173_B_AGCGCGAGTAAAGCGCAGCTGTGA-1	T173_B	F	6_CD4 T cell_Naive_Stem
T173_B_GGCAAGCTCTGTCAGCAGCTGTGA-1	T173_B	F	6_CD4 T cell_Naive_Stem
T173_B_GCGGGTTAGCCTAGTCAGCTGTGA-1	T173_B	F	4_CD4 T cell_Effector
T173_B_GCTGGTAAGGTCACAGAACGCCGA-1	T173_B	F	4_CD4 T cell_Effector
T173_B_GCGCACACATCCGGAGAGCTGTGA-1	T173_B	F	6_CD4 T cell_Naive_Stem
T173_B_CGGCTAAAGGTAAGTCAGCTGTGA-1	T173_B	F	4_CD4 T cell_Effector
T173_B_GAACAATGTTAGTTTGAACGCCGA-1	T173_B	F	5_CD8A T cell
T173_B_GGACATCCATCGGGCAAGCTGTGA-1	T173_B	F	5_CD8A T cell
T173_B_TTTGCCCGTACTTACAAGCTGTGA-1	T173_B	F	4_CD4 T cell_Effector
T173_B_ATCGAACAGTCAACTTAGCTGTGA-1	T173_B	F	4_CD4 T cell_Effector
T173_B_CTAAGGGTCGCATTTGAACGCCGA-1	T173_B	F	4_CD4 T cell_Effector
T173_B_GGTTAGTAGGTTGCTCAACGCCGA-1	T173_B	F	8_Treg_FOXP3
T173_B_TGTCTTGAGAGGCGAGAACGCCGA-1	T173_B	F	6_CD4 T cell_Naive_Stem
T173_B_TGACATAAGTCGCGAAAACGCCGA-1	T173_B	F	6_CD4 T cell_Naive_Stem
T173_B_TTCTTGCTCGCCTCTCAGCTGTGA-1	T173_B	F	6_CD4 T cell_Naive_Stem
T173_B_AATCGCACACAACATGAGCTGTGA-1	T173_B	F	8_Treg_FOXP3
T173_B_CACAGATAGTGCTGAGAGCTGTGA-1	T173_B	F	4_CD4 T cell_Effector
T173_B_CTCGATTCATAACCGAAACGCCGA-1	T173_B	F	4_CD4 T cell_Effector
T173_B_AGTTCCTCAGCTCGAGAGCTGTGA-1	T173_B	F	4_CD4 T cell_Effector
T173_B_GTCAGTGAGACAAAGGAGCTGTGA-1	T173_B	F	4_CD4 T cell_Effector
T173_B_TGGTTAAAGCTATCGCAACGCCGA-1	T173_B	F	5_CD8A T cell
T173_B_GCCCATAGTTTCACCCAGCTGTGA-1	T173_B	F	6_CD4 T cell_Naive_Stem
T173_B_CTAAGGCCACGTAGTAAACGCCGA-1	T173_B	F	7_gd T cell_NK_ILC
T173_B_GTTTGGGAGTTGGATAAACGCCGA-1	T173_B	F	4_CD4 T cell_Effector
T173_B_CTCGACTAGTCAAACAAACGCCGA-1	T173_B	F	4_CD4 T cell_Effector
T173_B_ACTAGTGCACCTTCTCAGCTGTGA-1	T173_B	F	4_CD4 T cell_Effector
T173_B_CAGCCAGCAAGAAATGAACGCCGA-1	T173_B	F	4_CD4 T cell_Effector
T173_B_ATCAGCACATGAAGCCAACGCCGA-1	T173_B	F	7_gd T cell_NK_ILC
T173_B_GAATCGGTCATCGATTAACGCCGA-1	T173_B	F	22_B cell
T173_B_GGCAAGCTCCAGGAATAACGCCGA-1	T173_B	F	5_CD8A T cell
T173_B_TATCGCATCGATTGAAAGCTGTGA-1	T173_B	F	4_CD4 T cell_Effector
T173_B_GACCAAGTCCCTGGTGAGCTGTGA-1	T173_B	F	6_CD4 T cell_Naive_Stem
T173_B_ACCCAACTCATGGAACAACGCCGA-1	T173_B	F	4_CD4 T cell_Effector
T173_B_AACCAGGTCGCTCAGTAGCTGTGA-1	T173_B	F	5_CD8A T cell
T173_B_CAGCCAGCAATAAGCTAACGCCGA-1	T173_B	F	6_CD4 T cell_Naive_Stem
T173_B_GCGAGCTAGGCGATATAGCTGTGA-1	T173_B	F	4_CD4 T cell_Effector
T173_B_GGATGGCTCAGGAGCCAGCTGTGA-1	T173_B	F	4_CD4 T cell_Effector
T173_B_GTTAGAATCAGTTTACAGCTGTGA-1	T173_B	F	22_B cell
T173_B_GTGCGGTAGGATTAGCAGCTGTGA-1	T173_B	F	6_CD4 T cell_Naive_Stem
T173_B_GAACAGGCACGTGCTCAGCTGTGA-1	T173_B	F	22_B cell
T173_B_CGTCCATAGCTTCCTTAGCTGTGA-1	T173_B	F	4_CD4 T cell_Effector
T173_B_GCGAGGTTCATCCAGCAACGCCGA-1	T173_B	F	4_CD4 T cell_Effector
T173_B_GGCACGTAGGCGCGATAACGCCGA-1	T173_B	F	4_CD4 T cell_Effector
T173_B_TCGGCTAGTAATGCGAAACGCCGA-1	T173_B	F	6_CD4 T cell_Naive_Stem
T173_B_CCCTTACGTCATTACAAGCTGTGA-1	T173_B	F	4_CD4 T cell_Effector
T173_B_CTCGCTTGTAATGTCCAACGCCGA-1	T173_B	F	4_CD4 T cell_Effector
T173_B_GATGACAGTGGATGCGAACGCCGA-1	T173_B	F	6_CD4 T cell_Naive_Stem
T173_B_ATCAGCACAGATAACTAACGCCGA-1	T173_B	F	6_CD4 T cell_Naive_Stem
T173_B_CCTAACTCACCATCCAAGCTGTGA-1	T173_B	F	4_CD4 T cell_Effector
T173_B_TAACAGGGTTCCTTTGAACGCCGA-1	T173_B	F	6_CD4 T cell_Naive_Stem
T173_B_CATTACGTCATTACCGAACGCCGA-1	T173_B	F	6_CD4 T cell_Naive_Stem
T173_B_CGACATTGTTCCGTGAAGCTGTGA-1	T173_B	F	4_CD4 T cell_Effector
T173_B_AGTGCTGAGGTGAATCAACGCCGA-1	T173_B	F	5_CD8A T cell
T173_B_CTGTTAAGTGCGTACCAGCTGTGA-1	T173_B	F	6_CD4 T cell_Naive_Stem
T173_B_ATTCGTTAGAAGCATCAACGCCGA-1	T173_B	F	6_CD4 T cell_Naive_Stem
T173_B_TGGTAATCAACAGGGAAACGCCGA-1	T173_B	F	8_Treg_FOXP3
T173_B_AGTGAGAAGCATTTCGAACGCCGA-1	T173_B	F	4_CD4 T cell_Effector
T173_B_CATAGCCTCGCTTGGTAGCTGTGA-1	T173_B	F	4_CD4 T cell_Effector
T173_B_CTTTCTATCACCAGCTAACGCCGA-1	T173_B	F	4_CD4 T cell_Effector
T173_B_CGATAGGTCAGGCCAAAACGCCGA-1	T173_B	F	5_CD8A T cell
T173_B_CTCAGCTAGTCGAAACAGCTGTGA-1	T173_B	F	6_CD4 T cell_Naive_Stem
T173_B_CGGGTTGCAAGCCTAAAGCTGTGA-1	T173_B	F	5_CD8A T cell
T173_B_ATATCGAAGATAATCGAGCTGTGA-1	T173_B	F	22_B cell
T173_B_CTATGTTAGATAACTGAACGCCGA-1	T173_B	F	4_CD4 T cell_Effector
T173_B_TCCATTACAGATTGCAAGCTGTGA-1	T173_B	F	6_CD4 T cell_Naive_Stem
T173_B_TTCTTGCTCAGTCTATAACGCCGA-1	T173_B	F	5_CD8A T cell
T173_B_AGGCGCAGTTGGATAGAGCTGTGA-1	T173_B	F	5_CD8A T cell
T173_B_CAAGCGATCCGCTATAAGCTGTGA-1	T173_B	F	5_CD8A T cell
T173_B_TATTCCTGTAATGCGAAACGCCGA-1	T173_B	F	5_CD8A T cell
T173_B_TGACAACAGCACCTTAAGCTGTGA-1	T173_B	F	4_CD4 T cell_Effector
T173_B_GCCCTTGAGAGGCGAGAGCTGTGA-1	T173_B	F	5_CD8A T cell
T173_B_CCTTCCTCACGTGCTCAGCTGTGA-1	T173_B	F	4_CD4 T cell_Effector
T173_B_TGGTTACGTTGCGGCTAGCTGTGA-1	T173_B	F	4_CD4 T cell_Effector
T173_B_TGATCTTAGCCTATATAACGCCGA-1	T173_B	F	6_CD4 T cell_Naive_Stem
T173_B_CTTAGAAAGGCCTTCGAACGCCGA-1	T173_B	F	4_CD4 T cell_Effector
T173_B_TTCGCGCCAACCATTCAGCTGTGA-1	T173_B	F	4_CD4 T cell_Effector
T173_B_TAGCTTGTCGCGAAATAGCTGTGA-1	T173_B	F	11_AM
T173_B_GCTGGTAAGGCGGATCAACGCCGA-1	T173_B	F	4_CD4 T cell_Effector
T173_B_CATGAGGTCCGCAACTAACGCCGA-1	T173_B	F	4_CD4 T cell_Effector
T173_B_GTTCGGGCACATGCTTAACGCCGA-1	T173_B	F	6_CD4 T cell_Naive_Stem
T173_B_GGTTCACTCGCGGATAAACGCCGA-1	T173_B	F	4_CD4 T cell_Effector
T173_B_AAACCAGGTACCGCACAGCTGTGA-1	T173_B	F	4_CD4 T cell_Effector
T173_B_TCATGAAAGGTGAGAAAGCTGTGA-1	T173_B	F	4_CD4 T cell_Effector
T173_B_CGTAATTTCCCAAATTAACGCCGA-1	T173_B	F	6_CD4 T cell_Naive_Stem
T173_B_GGAGCATGTTTCCTGCAGCTGTGA-1	T173_B	F	6_CD4 T cell_Naive_Stem
T173_B_CAGTGAGTCGCAAATAAGCTGTGA-1	T173_B	F	4_CD4 T cell_Effector
T173_B_CTTAATGGTTAGTGCTAACGCCGA-1	T173_B	F	5_CD8A T cell
T173_B_TAAGCTAAGCTAGCCTAACGCCGA-1	T173_B	F	6_CD4 T cell_Naive_Stem
T173_B_GAAGCCATCTGGAAACAGCTGTGA-1	T173_B	F	8_Treg_FOXP3
T173_B_CAGTGTGAGATTGAGCAGCTGTGA-1	T173_B	F	6_CD4 T cell_Naive_Stem
T173_B_CGAGTTACAAACCGGTAGCTGTGA-1	T173_B	F	5_CD8A T cell
T173_B_GTATGTAAGAAGTACCAGCTGTGA-1	T173_B	F	4_CD4 T cell_Effector
T173_B_CTGCAAACAATTGAACAGCTGTGA-1	T173_B	F	4_CD4 T cell_Effector
T173_B_CTTTGGTCATTACACCAGCTGTGA-1	T173_B	F	4_CD4 T cell_Effector
T173_B_CGTTATAGTAAGGCCGAGCTGTGA-1	T173_B	F	4_CD4 T cell_Effector
T173_B_CATGAGGTCTTGAGGGAACGCCGA-1	T173_B	F	23_Mast cell
T173_B_TGACGTACAAACTTGGAACGCCGA-1	T173_B	F	6_CD4 T cell_Naive_Stem
T173_B_ACACGCGCATCACGCCAGCTGTGA-1	T173_B	F	6_CD4 T cell_Naive_Stem
T173_B_CTCAACATCAGCCCTGAGCTGTGA-1	T173_B	F	6_CD4 T cell_Naive_Stem
T173_B_AAGCCTTGTCATCATAAGCTGTGA-1	T173_B	F	4_CD4 T cell_Effector
T173_B_TCAAGTTTCGATTCTGAGCTGTGA-1	T173_B	F	7_gd T cell_NK_ILC
T173_B_GCTGTAACATTTCATGAGCTGTGA-1	T173_B	F	4_CD4 T cell_Effector
T173_B_GGGCTTAAGTGCCCTGAGCTGTGA-1	T173_B	F	8_Treg_FOXP3
T173_B_GCGCAACAGGGTTACGAGCTGTGA-1	T173_B	F	5_CD8A T cell
T173_B_CTAATGCGTTATGTGCAACGCCGA-1	T173_B	F	4_CD4 T cell_Effector
T173_B_CTCACACAGTGTTTCGAGCTGTGA-1	T173_B	F	5_CD8A T cell
T173_B_AGAGAGCAGTGCTGAGAGCTGTGA-1	T173_B	F	7_gd T cell_NK_ILC
T173_B_CTCAAGACAAATGACTAGCTGTGA-1	T173_B	F	4_CD4 T cell_Effector
T173_B_TTAGTTGGTCCGGTACAGCTGTGA-1	T173_B	F	18_Monocyte
T173_B_GGGTGAGAGGTGTCCTAACGCCGA-1	T173_B	F	4_CD4 T cell_Effector
T173_B_GATTCCCAGCATCCCGAACGCCGA-1	T173_B	F	6_CD4 T cell_Naive_Stem
T173_B_CAATAAGTCTGGCCATAGCTGTGA-1	T173_B	F	4_CD4 T cell_Effector
T173_B_GTTTGGGAGGGCACTAAGCTGTGA-1	T173_B	F	6_CD4 T cell_Naive_Stem
T173_B_GAGCCTTTCATTGCATAACGCCGA-1	T173_B	F	23_Mast cell
T173_B_ATGGAGGCAAGATGCCAGCTGTGA-1	T173_B	F	6_CD4 T cell_Naive_Stem
T173_B_TGGGTTTGTATGGTAGAACGCCGA-1	T173_B	F	4_CD4 T cell_Effector
T173_B_TGGCGGTAGGCCTCTGAACGCCGA-1	T173_B	F	6_CD4 T cell_Naive_Stem
T173_B_CAGGCTAAGCTCCCTCAACGCCGA-1	T173_B	F	5_CD8A T cell
T173_B_CCCGTAGTCGATTGGGAACGCCGA-1	T173_B	F	6_CD4 T cell_Naive_Stem
T173_B_CTAGGTTGTTATGAGGAGCTGTGA-1	T173_B	F	4_CD4 T cell_Effector
T173_B_CGCCATCCAATCAAGTAGCTGTGA-1	T173_B	F	9_T cell_proliferating
T173_B_AAAGATGCACCTGGTCAACGCCGA-1	T173_B	F	4_CD4 T cell_Effector
T173_B_ATGGACCCAAGGCCATAGCTGTGA-1	T173_B	F	5_CD8A T cell
T173_B_ATGGCCTTCTCAAACTAGCTGTGA-1	T173_B	F	4_CD4 T cell_Effector
T173_B_TGGTGCTTCGACTCACAGCTGTGA-1	T173_B	F	6_CD4 T cell_Naive_Stem
T173_B_TTGCATCCAGGTAGCTAGCTGTGA-1	T173_B	F	5_CD8A T cell
T173_B_ACTTCGTCAGGCGAAAAACGCCGA-1	T173_B	F	5_CD8A T cell
T173_B_TGCAGGTCAAACTTGGAACGCCGA-1	T173_B	F	4_CD4 T cell_Effector
T173_B_GAGCAAGCAAATATGCAACGCCGA-1	T173_B	F	7_gd T cell_NK_ILC
T173_B_TCACCATCAATGGGAGAGCTGTGA-1	T173_B	F	6_CD4 T cell_Naive_Stem
T173_B_AGTGGCGGTTGTGAGAAGCTGTGA-1	T173_B	F	4_CD4 T cell_Effector
T173_B_AAACTGGGTTTCCTCAAACGCCGA-1	T173_B	F	4_CD4 T cell_Effector
T173_B_CGCAGGTAGTGCCCTGAGCTGTGA-1	T173_B	F	6_CD4 T cell_Naive_Stem
T173_B_ATATTCGGTATGTTGCAACGCCGA-1	T173_B	F	4_CD4 T cell_Effector
T173_B_TCACGTTCATGGCTAAAGCTGTGA-1	T173_B	F	6_CD4 T cell_Naive_Stem
T173_B_CCTAACGGTACGATTCAGCTGTGA-1	T173_B	F	4_CD4 T cell_Effector
T173_B_TAGCCTTCAAGTGGCTAGCTGTGA-1	T173_B	F	7_gd T cell_NK_ILC
T173_B_GGTCATTGTGTTTCGGAACGCCGA-1	T173_B	F	4_CD4 T cell_Effector
T173_B_GTAAACGGTGTGGCTCAGCTGTGA-1	T173_B	F	4_CD4 T cell_Effector
T173_B_AAGCGCTCACATTGTCAACGCCGA-1	T173_B	F	7_gd T cell_NK_ILC
T173_B_GGGAAGTAGACTTAAGAGCTGTGA-1	T173_B	F	9_T cell_proliferating
T173_B_AGCCCTTAGCGAGTTGAGCTGTGA-1	T173_B	F	15_Mo-derived AM_FPR3
T173_B_GATTCGCTCGATTGAAAGCTGTGA-1	T173_B	F	4_CD4 T cell_Effector
T173_B_TATCGCATCCGAAAGTAGCTGTGA-1	T173_B	F	5_CD8A T cell
T173_B_TGTGAGGTCGTCAACCAGCTGTGA-1	T173_B	F	4_CD4 T cell_Effector
T173_B_TTGACATTCCATGATTAGCTGTGA-1	T173_B	F	4_CD4 T cell_Effector
T173_B_CTTCAACCAATAACCGAGCTGTGA-1	T173_B	F	4_CD4 T cell_Effector
T173_B_CAGGATTAGGTCTTGCAGCTGTGA-1	T173_B	F	6_CD4 T cell_Naive_Stem
T173_B_AGCGAAGCAGCTCGAGAACGCCGA-1	T173_B	F	4_CD4 T cell_Effector
T173_B_GCTTAGCTCGCCACATAACGCCGA-1	T173_B	F	4_CD4 T cell_Effector
T173_B_CGCATGAAGACTCAAAAACGCCGA-1	T173_B	F	6_CD4 T cell_Naive_Stem
T173_B_GCTTCATCATCAGGACAGCTGTGA-1	T173_B	F	6_CD4 T cell_Naive_Stem
T173_B_GAGCATGTCGACCGTTAGCTGTGA-1	T173_B	F	6_CD4 T cell_Naive_Stem
T173_B_AGATTGATCGAACCTCAACGCCGA-1	T173_B	F	6_CD4 T cell_Naive_Stem
T173_B_CCTTCCATCATTTGCGAGCTGTGA-1	T173_B	F	4_CD4 T cell_Effector
T173_B_AGAGAGCAGCCTAGTCAACGCCGA-1	T173_B	F	4_CD4 T cell_Effector
T173_B_GACAATATCCGCTATAAGCTGTGA-1	T173_B	F	4_CD4 T cell_Effector
T173_B_GATCTTAGTTTCGCCTAGCTGTGA-1	T173_B	F	4_CD4 T cell_Effector
T173_B_TAGTGCACATTGTGAGAACGCCGA-1	T173_B	F	4_CD4 T cell_Effector
T173_B_GGCATTTGTCACGATTAGCTGTGA-1	T173_B	F	6_CD4 T cell_Naive_Stem
T173_B_ACCGGCTGTTCCTTCAAGCTGTGA-1	T173_B	F	6_CD4 T cell_Naive_Stem
T173_B_GAAGCCATCAAGGTCGAGCTGTGA-1	T173_B	F	6_CD4 T cell_Naive_Stem
T173_B_AACGTTAAGCAGGTCAAACGCCGA-1	T173_B	F	4_CD4 T cell_Effector
T173_B_AACTGAATCGCGTTCGAGCTGTGA-1	T173_B	F	6_CD4 T cell_Naive_Stem
T173_B_AAGTTGCAGCAAATTGAGCTGTGA-1	T173_B	F	4_CD4 T cell_Effector
T173_B_TCACTCGCATCAAGCAAGCTGTGA-1	T173_B	F	6_CD4 T cell_Naive_Stem
T173_B_CTTTAACAGTTGGCCTAGCTGTGA-1	T173_B	F	7_gd T cell_NK_ILC
T173_B_TGAACCACACCTAAGAAGCTGTGA-1	T173_B	F	6_CD4 T cell_Naive_Stem
T173_B_GATCGATAGCGTGCTTAGCTGTGA-1	T173_B	F	5_CD8A T cell
T173_B_AAGAATCGTATTGCGTAGCTGTGA-1	T173_B	F	4_CD4 T cell_Effector
T173_B_TACCGGGCAAACCCAAAACGCCGA-1	T173_B	F	14_AM_Mito-high
T173_B_CAGGGCAGTTTCAGGTAACGCCGA-1	T173_B	F	6_CD4 T cell_Naive_Stem
T173_B_GCGAGCTAGGGCACTAAGCTGTGA-1	T173_B	F	4_CD4 T cell_Effector
T173_B_AGTAACCAGGAGGATAAACGCCGA-1	T173_B	F	6_CD4 T cell_Naive_Stem
T173_B_TCAAGCGAGAGGATAGAGCTGTGA-1	T173_B	F	5_CD8A T cell
T173_B_AGGGCTATCGATTGGGAGCTGTGA-1	T173_B	F	5_CD8A T cell
T173_B_GTTTAGTTCACGTTCAAACGCCGA-1	T173_B	F	4_CD4 T cell_Effector
T173_B_TTGAGGTAGGAGCCGTAGCTGTGA-1	T173_B	F	6_CD4 T cell_Naive_Stem
T173_B_ACTAGTTTCTTTGGTGAGCTGTGA-1	T173_B	F	5_CD8A T cell
T173_B_GGGTTTCTCATCGATTAGCTGTGA-1	T173_B	F	5_CD8A T cell
T173_B_CGCATCCCAATAGCTGAGCTGTGA-1	T173_B	F	4_CD4 T cell_Effector
T173_B_AAGTTGCAGTTGCGCTAGCTGTGA-1	T173_B	F	2_Neutrophil_IFIT2_IL1RN
T173_B_ACCTCCCTCGCTTCGGAGCTGTGA-1	T173_B	F	6_CD4 T cell_Naive_Stem
T173_B_GAAGGGTAGGATGCATAACGCCGA-1	T173_B	F	6_CD4 T cell_Naive_Stem
T173_B_CGACTCCCACCTATCGAGCTGTGA-1	T173_B	F	19_cDC1_Monocyte
T173_B_GTTCTGTCACATGAATAGCTGTGA-1	T173_B	F	6_CD4 T cell_Naive_Stem
T173_B_GATTGATCATAGGCGTAGCTGTGA-1	T173_B	F	5_CD8A T cell
T173_B_AGTGACCCAAGCGAAGAGCTGTGA-1	T173_B	F	4_CD4 T cell_Effector
T173_B_TTCGCCTGTCCATCAGAACGCCGA-1	T173_B	F	4_CD4 T cell_Effector
T173_B_ACTAGGTAGCCTAAGGAGCTGTGA-1	T173_B	F	5_CD8A T cell
T173_B_CGTTCAATCGAACCGAAACGCCGA-1	T173_B	F	6_CD4 T cell_Naive_Stem
T173_B_TGTGGGTCATCTATCAAGCTGTGA-1	T173_B	F	4_CD4 T cell_Effector
T173_B_CGATGTTGTTGTCAGTAGCTGTGA-1	T173_B	F	6_CD4 T cell_Naive_Stem
T173_B_CCCGAACGTTGCCTGAAGCTGTGA-1	T173_B	F	4_CD4 T cell_Effector
T173_B_ACGGTAAGTTCTTGAAAGCTGTGA-1	T173_B	F	5_CD8A T cell
T173_B_CCCTGATAGTCTATGTAGCTGTGA-1	T173_B	F	4_CD4 T cell_Effector
T173_B_GCTTGTTCAACCTCGCAGCTGTGA-1	T173_B	F	6_CD4 T cell_Naive_Stem
T173_B_TATGCATTCACAACAAAACGCCGA-1	T173_B	F	5_CD8A T cell
T173_B_AAAGCCTAGGTCGAGCAGCTGTGA-1	T173_B	F	4_CD4 T cell_Effector
T173_B_TGGGACATCCATAAAGAACGCCGA-1	T173_B	F	6_CD4 T cell_Naive_Stem
T173_B_GAGCTAGTCAAGGTGTAGCTGTGA-1	T173_B	F	5_CD8A T cell
T173_B_TTCCTTTCACCAGCTCAGCTGTGA-1	T173_B	F	6_CD4 T cell_Naive_Stem
T173_B_CTAAATGAGCTATCCAAGCTGTGA-1	T173_B	F	4_CD4 T cell_Effector
T173_B_CCAACCGTCTCACTAGAACGCCGA-1	T173_B	F	14_AM_Mito-high
T173_B_CGCGATAAGGTCAATAAGCTGTGA-1	T173_B	F	4_CD4 T cell_Effector
T173_B_TACTTTCGTTTGTAGCAGCTGTGA-1	T173_B	F	6_CD4 T cell_Naive_Stem
T173_B_CTCCTAAAGTTAGGCGAGCTGTGA-1	T173_B	F	6_CD4 T cell_Naive_Stem
T173_B_ACATAGTCACAATAGTAGCTGTGA-1	T173_B	F	23_Mast cell
T173_B_ACGTAGCCAACCGTGGAGCTGTGA-1	T173_B	F	5_CD8A T cell
T173_B_TTGACATTCACGTTATAACGCCGA-1	T173_B	F	18_Monocyte
T173_B_TTCCTCGTCGCTTGCGAGCTGTGA-1	T173_B	F	4_CD4 T cell_Effector
T173_B_TGGTTCATCGATTGAAAGCTGTGA-1	T173_B	F	4_CD4 T cell_Effector
T173_B_ATATAGCCATCATCACAACGCCGA-1	T173_B	F	8_Treg_FOXP3
T173_B_ACTCAATTCATTATGCAACGCCGA-1	T173_B	F	4_CD4 T cell_Effector
T173_B_TATAACGAGCGCTACTAGCTGTGA-1	T173_B	F	4_CD4 T cell_Effector
T173_B_TACGCCTAGACTCCTAAGCTGTGA-1	T173_B	F	6_CD4 T cell_Naive_Stem
T173_B_GCAAGGTGTTGGGTTTAACGCCGA-1	T173_B	F	6_CD4 T cell_Naive_Stem
T173_B_CTGTTAAGTGGTGCAGAGCTGTGA-1	T173_B	F	4_CD4 T cell_Effector
T173_B_GGCTTGCGTGGACACGAGCTGTGA-1	T173_B	F	6_CD4 T cell_Naive_Stem
T173_B_GGATATTCAAGCGATCAGCTGTGA-1	T173_B	F	4_CD4 T cell_Effector
T173_B_CAGAGAGCATAGTCAGAACGCCGA-1	T173_B	F	7_gd T cell_NK_ILC
T173_B_GTAACCACACGGATACAACGCCGA-1	T173_B	F	6_CD4 T cell_Naive_Stem
T173_B_CCCTGACCAGTGAGGAAGCTGTGA-1	T173_B	F	0_AM_APOC2
T173_B_TGACGAAGTAACGGGTAGCTGTGA-1	T173_B	F	4_CD4 T cell_Effector
T173_B_GCTATCCAGAACCTCCAGCTGTGA-1	T173_B	F	4_CD4 T cell_Effector
T173_B_CTTTAACAGATGAAGGAGCTGTGA-1	T173_B	F	7_gd T cell_NK_ILC
T173_B_TTACTTGCAGCTCGAGAACGCCGA-1	T173_B	F	4_CD4 T cell_Effector
T173_B_AAGCGATTCCTTTGTCAGCTGTGA-1	T173_B	F	4_CD4 T cell_Effector
T173_B_AGCTCAACACAACAATAGCTGTGA-1	T173_B	F	5_CD8A T cell
T173_B_TCCAATAGTTTGTTGAAGCTGTGA-1	T173_B	F	5_CD8A T cell
T173_B_CTGCAAACACCGTTTGAACGCCGA-1	T173_B	F	4_CD4 T cell_Effector
T173_B_CCCTGACCAACTAAGTAACGCCGA-1	T173_B	F	5_CD8A T cell
T173_B_GGCAATAGTATTCGGTAACGCCGA-1	T173_B	F	6_CD4 T cell_Naive_Stem
T173_B_AATCGTTTCTATCACGAACGCCGA-1	T173_B	F	8_Treg_FOXP3
T173_B_CATAGGGTCCTCTAAGAACGCCGA-1	T173_B	F	4_CD4 T cell_Effector
T173_B_AAGCCTTGTATCCGCAAACGCCGA-1	T173_B	F	5_CD8A T cell
T173_B_GCGAACGGTGGTTAAGAGCTGTGA-1	T173_B	F	4_CD4 T cell_Effector
T173_B_GGCTTAACACTTAACCAACGCCGA-1	T173_B	F	4_CD4 T cell_Effector
T173_B_TTGAGCGAGTGCCCTGAACGCCGA-1	T173_B	F	8_Treg_FOXP3
T173_B_GATGGCTCAAACAAGAAGCTGTGA-1	T173_B	F	4_CD4 T cell_Effector
T173_B_AGGTGAGCAAGCCTCCAGCTGTGA-1	T173_B	F	4_CD4 T cell_Effector
T173_B_GTTCGGGCACTTTACAAGCTGTGA-1	T173_B	F	4_CD4 T cell_Effector
T173_B_CGTAAAGGTACCGCACAGCTGTGA-1	T173_B	F	8_Treg_FOXP3
T173_B_CTAGTCTCACAACAATAGCTGTGA-1	T173_B	F	6_CD4 T cell_Naive_Stem
T173_B_GGACTTACACATAAACAACGCCGA-1	T173_B	F	5_CD8A T cell
T173_B_GGAGCATGTATGGGACAGCTGTGA-1	T173_B	F	4_CD4 T cell_Effector
T173_B_TGGTTTGTCCGGACAAAACGCCGA-1	T173_B	F	4_CD4 T cell_Effector
T173_B_CGTCCATAGGCAAGTTAGCTGTGA-1	T173_B	F	6_CD4 T cell_Naive_Stem
T173_B_TATTGCAGTCTACCTCAGCTGTGA-1	T173_B	F	6_CD4 T cell_Naive_Stem
T173_B_TCTCGCCTCACCTAATAGCTGTGA-1	T173_B	F	6_CD4 T cell_Naive_Stem
T173_B_TGCAAATCACTGACAAAGCTGTGA-1	T173_B	F	5_CD8A T cell
T173_B_GACCTTCAGTAAGTGCAACGCCGA-1	T173_B	F	4_CD4 T cell_Effector
T173_B_AATCGCGAGGAGTCATAGCTGTGA-1	T173_B	F	4_CD4 T cell_Effector
T173_B_ATGTCAAAGAGGAGGTAGCTGTGA-1	T173_B	F	5_CD8A T cell
T173_B_TTCGAGGAGACTCCTAAGCTGTGA-1	T173_B	F	6_CD4 T cell_Naive_Stem
T173_B_CGACACCGTAAAGCGCAGCTGTGA-1	T173_B	F	4_CD4 T cell_Effector
T173_B_GGGCTAATCACCAGCTAGCTGTGA-1	T173_B	F	5_CD8A T cell
T173_B_AGTAAGCTCCATAAAGAGCTGTGA-1	T173_B	F	22_B cell
T173_B_TTTGGACGTCGTAATCAACGCCGA-1	T173_B	F	6_CD4 T cell_Naive_Stem
T173_B_TCGCGCATCCGTGACTAGCTGTGA-1	T173_B	F	4_CD4 T cell_Effector
T173_B_GCGCCTATCGCTTCAAAGCTGTGA-1	T173_B	F	4_CD4 T cell_Effector
T173_B_CGATGAAGTCTCAGCAAACGCCGA-1	T173_B	F	4_CD4 T cell_Effector
T173_B_CCTCACACACGATTAGAGCTGTGA-1	T173_B	F	4_CD4 T cell_Effector
T173_B_ACCACGTTCAACTGGGAGCTGTGA-1	T173_B	F	7_gd T cell_NK_ILC
T173_B_CTTAAGTTCTCACAATAGCTGTGA-1	T173_B	F	4_CD4 T cell_Effector
T173_B_ACACCTTCACTCCCTTAGCTGTGA-1	T173_B	F	5_CD8A T cell
T173_B_GGTTCACTCCGTCCAGAACGCCGA-1	T173_B	F	4_CD4 T cell_Effector
T173_B_TCTTCATGTGTGGCTCAGCTGTGA-1	T173_B	F	6_CD4 T cell_Naive_Stem
T173_B_TGGTAAGGTCGCAACCAACGCCGA-1	T173_B	F	4_CD4 T cell_Effector
T173_B_GGAGTCGGTGTTTGTAAGCTGTGA-1	T173_B	F	6_CD4 T cell_Naive_Stem
T173_B_TAAACTGAGCTTTACGAGCTGTGA-1	T173_B	F	4_CD4 T cell_Effector
T173_B_TCTCGCCTCCTTAGATAACGCCGA-1	T173_B	F	4_CD4 T cell_Effector
T173_B_GCCCATTAGCTATTACAACGCCGA-1	T173_B	F	6_CD4 T cell_Naive_Stem
T173_B_CTAAATGAGCAATTGAAGCTGTGA-1	T173_B	F	5_CD8A T cell
T173_B_TGCACGTTCGCCTAACAGCTGTGA-1	T173_B	F	8_Treg_FOXP3
T173_B_GAAGCACGTATTGGGAAGCTGTGA-1	T173_B	F	4_CD4 T cell_Effector
T173_B_ATAGACTCATCACGCCAGCTGTGA-1	T173_B	F	6_CD4 T cell_Naive_Stem
T173_B_GTGTGAGTCATCGATTAGCTGTGA-1	T173_B	F	5_CD8A T cell
T173_B_CTGATGACAGCACTAAAGCTGTGA-1	T173_B	F	4_CD4 T cell_Effector
T173_B_CTTGACTCATCATAGGAGCTGTGA-1	T173_B	F	5_CD8A T cell
T173_B_GCATGCAAGATAGCTAAGCTGTGA-1	T173_B	F	6_CD4 T cell_Naive_Stem
T173_B_ACCTTTACAAGTAAGAAACGCCGA-1	T173_B	F	4_CD4 T cell_Effector
T173_B_GCCAGTTTCGACTTTGAACGCCGA-1	T173_B	F	4_CD4 T cell_Effector
T173_B_TTCATGAGTGTTTCGGAGCTGTGA-1	T173_B	F	4_CD4 T cell_Effector
T173_B_ATTGATGAGGTGGATTAGCTGTGA-1	T173_B	F	6_CD4 T cell_Naive_Stem
T173_B_GCAAGGCTCAGGTTAAAACGCCGA-1	T173_B	F	4_CD4 T cell_Effector
T173_B_GCCCATAGTTGTCCAGAGCTGTGA-1	T173_B	F	4_CD4 T cell_Effector
T173_B_GTCACACTCACAGCCTAGCTGTGA-1	T173_B	F	5_CD8A T cell
T173_B_CATCAATTCGTTATGTAACGCCGA-1	T173_B	F	4_CD4 T cell_Effector
T173_B_TGGGTCCGTCACAGAAAGCTGTGA-1	T173_B	F	7_gd T cell_NK_ILC
T173_B_AAGTGAACAATTAGCGAACGCCGA-1	T173_B	F	22_B cell
T173_B_GATTATCTCCAATAGAAACGCCGA-1	T173_B	F	5_CD8A T cell
T173_B_AGTAGGTTCATTGAAGAGCTGTGA-1	T173_B	F	4_CD4 T cell_Effector
T173_B_CCCTGATAGAAGGTCTAACGCCGA-1	T173_B	F	5_CD8A T cell
T173_B_TAATGTGAGCGAGGGAAGCTGTGA-1	T173_B	F	6_CD4 T cell_Naive_Stem
T173_B_GTGTTAAAGTTACATCAGCTGTGA-1	T173_B	F	6_CD4 T cell_Naive_Stem
T173_B_GTAATCCGTCATCAGTAACGCCGA-1	T173_B	F	4_CD4 T cell_Effector
T173_B_TGTTGCATCACAGGGCAACGCCGA-1	T173_B	F	6_CD4 T cell_Naive_Stem
T173_B_AGGCTTTGTGCACAAAAGCTGTGA-1	T173_B	F	4_CD4 T cell_Effector
T173_B_CTGAATCGTACCTCAGAACGCCGA-1	T173_B	F	3_Neutrophil_CXCR4-high
T173_B_TGTCAGGAGTTATTGCAACGCCGA-1	T173_B	F	4_CD4 T cell_Effector
T173_B_AGTGCGGGTCATGAAGAACGCCGA-1	T173_B	F	5_CD8A T cell
T173_B_AGTGGATTCCATCCAAAACGCCGA-1	T173_B	F	6_CD4 T cell_Naive_Stem
T173_B_TAAACTGAGGGTTACGAGCTGTGA-1	T173_B	F	4_CD4 T cell_Effector
T173_B_CGAGTTACAGGTATATAGCTGTGA-1	T173_B	F	6_CD4 T cell_Naive_Stem
T173_B_GCACAAAGTCTACCTCAGCTGTGA-1	T173_B	F	5_CD8A T cell
T173_B_TTATCGCCACGTAGTAAGCTGTGA-1	T173_B	F	4_CD4 T cell_Effector
T173_B_TTAACGTTCTTGAATCAACGCCGA-1	T173_B	F	8_Treg_FOXP3
T173_B_GAGCTTTGTCGCAATTAGCTGTGA-1	T173_B	F	22_B cell
T173_B_TATCGCTCAGGTATATAACGCCGA-1	T173_B	F	6_CD4 T cell_Naive_Stem
T173_B_GCTCCATAGGTCAAGTAACGCCGA-1	T173_B	F	4_CD4 T cell_Effector
T173_B_GCGAGGTTCGAGGTTGAGCTGTGA-1	T173_B	F	6_CD4 T cell_Naive_Stem
T173_B_GCAGCTAAGACAACACAACGCCGA-1	T173_B	F	7_gd T cell_NK_ILC
T173_B_TCACTCGCAGATTCGAAACGCCGA-1	T173_B	F	5_CD8A T cell
T173_B_CAGGGCAGTGGTGCAGAACGCCGA-1	T173_B	F	4_CD4 T cell_Effector
T173_B_TCCTTCTAGGTTAGCGAGCTGTGA-1	T173_B	F	6_CD4 T cell_Naive_Stem
T173_B_ACCAATCGTGCCCGATAACGCCGA-1	T173_B	F	6_CD4 T cell_Naive_Stem
T173_B_ATAACCCGTACCTTAAAGCTGTGA-1	T173_B	F	6_CD4 T cell_Naive_Stem
T173_B_TTACACCCAAGGGTCTAACGCCGA-1	T173_B	F	4_CD4 T cell_Effector
T173_B_CGCAATTGTAACCCATAGCTGTGA-1	T173_B	F	7_gd T cell_NK_ILC
T173_B_GGGATATTCCTTTGTCAGCTGTGA-1	T173_B	F	6_CD4 T cell_Naive_Stem
T173_B_TATGAGCAGGTCACTCAGCTGTGA-1	T173_B	F	6_CD4 T cell_Naive_Stem
T173_B_GCTACAACAATATGGTAACGCCGA-1	T173_B	F	4_CD4 T cell_Effector
T173_B_CGTTACATCGCCTAACAACGCCGA-1	T173_B	F	6_CD4 T cell_Naive_Stem
T173_B_TTCTTGCTCGAGAGAAAACGCCGA-1	T173_B	F	5_CD8A T cell
T173_B_CCAGAAAGTACCTTAAAACGCCGA-1	T173_B	F	2_Neutrophil_IFIT2_IL1RN
T173_B_TGCACGTTCCAAACAAAGCTGTGA-1	T173_B	F	6_CD4 T cell_Naive_Stem
T173_B_TAGTCTCCATATCGCTAGCTGTGA-1	T173_B	F	4_CD4 T cell_Effector
T173_B_CCTGTTGCATCTATCAAACGCCGA-1	T173_B	F	8_Treg_FOXP3
T173_B_AGTAGGCGTGTTTCGGAGCTGTGA-1	T173_B	F	5_CD8A T cell
T173_B_ACTTAGCGTTCCGTGAAACGCCGA-1	T173_B	F	7_gd T cell_NK_ILC
T173_B_AGACAAACAGGATTATAGCTGTGA-1	T173_B	F	5_CD8A T cell
T173_B_AGATTAGTCACCACACAGCTGTGA-1	T173_B	F	5_CD8A T cell
T173_B_AAATCGATCCATCCTTAGCTGTGA-1	T173_B	F	5_CD8A T cell
T173_B_TGACTATTCTGGCTACAACGCCGA-1	T173_B	F	6_CD4 T cell_Naive_Stem
T173_B_ATGCAACAGTGATTAGAGCTGTGA-1	T173_B	F	3_Neutrophil_CXCR4-high
T173_B_CCAATACGTACGAATGAACGCCGA-1	T173_B	F	6_CD4 T cell_Naive_Stem
T173_B_GAAATACGTCGTTCGAAACGCCGA-1	T173_B	F	5_CD8A T cell
T173_B_AGCCTCTAGCGAAGCCAGCTGTGA-1	T173_B	F	3_Neutrophil_CXCR4-high
T173_B_CTCTTGAAGGTTAGGTAACGCCGA-1	T173_B	F	6_CD4 T cell_Naive_Stem
T173_B_AATGCGCCAAGGCTTAAACGCCGA-1	T173_B	F	5_CD8A T cell
T173_B_GTCAAGCCAGAGAGCAAACGCCGA-1	T173_B	F	2_Neutrophil_IFIT2_IL1RN
T173_B_TAGTAGTCAAGAAATGAACGCCGA-1	T173_B	F	6_CD4 T cell_Naive_Stem
T173_B_CATCGGTTCGACTCACAGCTGTGA-1	T173_B	F	4_CD4 T cell_Effector
T173_B_GCCCTTTGTCCAGCTAAACGCCGA-1	T173_B	F	22_B cell
T173_B_CACGCATTCATGCCTAAACGCCGA-1	T173_B	F	7_gd T cell_NK_ILC
T173_B_TGTTGACGTGTAATGGAACGCCGA-1	T173_B	F	4_CD4 T cell_Effector
T173_B_TTCCAAAGTTGGATAGAGCTGTGA-1	T173_B	F	6_CD4 T cell_Naive_Stem
T173_B_ACACCTTCATAAGCTGAGCTGTGA-1	T173_B	F	6_CD4 T cell_Naive_Stem
T173_B_CATTACGTCACAGGGCAACGCCGA-1	T173_B	F	6_CD4 T cell_Naive_Stem
T173_B_TGGTGAGTCAGGGCACAACGCCGA-1	T173_B	F	5_CD8A T cell
T173_B_GTGCTTATCCAACTTGAGCTGTGA-1	T173_B	F	6_CD4 T cell_Naive_Stem
T173_B_GCTACTATCAGTCTATAGCTGTGA-1	T173_B	F	6_CD4 T cell_Naive_Stem
T173_B_TTAGGTTTCCGCCTCTAACGCCGA-1	T173_B	F	2_Neutrophil_IFIT2_IL1RN
T173_B_ATACCCGGTTTCACCCAGCTGTGA-1	T173_B	F	22_B cell
T173_B_TGCAATAAGAGAGCAAAACGCCGA-1	T173_B	F	9_T cell_proliferating
T173_B_AGGGCTATCCATTAACAGCTGTGA-1	T173_B	F	5_CD8A T cell
T173_B_TTACTTCGTTCTTGAAAGCTGTGA-1	T173_B	F	22_B cell
T173_B_GGCTAATAGCTTACCAAACGCCGA-1	T173_B	F	5_CD8A T cell
T173_B_ACTTGAAAGCTCATTGAACGCCGA-1	T173_B	F	5_CD8A T cell
T173_B_CCTATTTGTCACAGGGAGCTGTGA-1	T173_B	F	4_CD4 T cell_Effector
T173_B_GTTGCATGTTTCCAAAAACGCCGA-1	T173_B	F	4_CD4 T cell_Effector
T173_B_ATGACTTTCAGTTAGAAGCTGTGA-1	T173_B	F	4_CD4 T cell_Effector
T173_B_ACCCGCTCAACAGGGAAGCTGTGA-1	T173_B	F	4_CD4 T cell_Effector
T173_B_GTGTTAAAGAGGCGGAAACGCCGA-1	T173_B	F	6_CD4 T cell_Naive_Stem
T173_B_TCTAAGGCACTATGTCAACGCCGA-1	T173_B	F	5_CD8A T cell
T173_B_CTACATCCACCATCATAGCTGTGA-1	T173_B	F	5_CD8A T cell
T173_B_AGTAGGCGTGGCCCATAACGCCGA-1	T173_B	F	5_CD8A T cell
T173_B_CTAGCTGGTTGTCAGTAGCTGTGA-1	T173_B	F	7_gd T cell_NK_ILC
T173_B_GCATAAATCGATTAAGAACGCCGA-1	T173_B	F	4_CD4 T cell_Effector
T173_B_GGACATCCATCGTTCGAGCTGTGA-1	T173_B	F	4_CD4 T cell_Effector
T173_B_TTATCGCCAATGAGCCAACGCCGA-1	T173_B	F	6_CD4 T cell_Naive_Stem
T173_B_CCACTAATCCATCCTTAACGCCGA-1	T173_B	F	22_B cell
T173_B_CTGGTTATCTCAAACTAACGCCGA-1	T173_B	F	5_CD8A T cell
T173_B_TTATTGGGTAATGGATAACGCCGA-1	T173_B	F	5_CD8A T cell
T173_B_GCACAGCAGCCTGCCAAGCTGTGA-1	T173_B	F	4_CD4 T cell_Effector
T173_B_GCACAACCAACCTCGCAGCTGTGA-1	T173_B	F	5_CD8A T cell
T173_B_CTAGTCTCAAGTTGGCAGCTGTGA-1	T173_B	F	8_Treg_FOXP3
T173_B_CCTCGATAGAAACTCAAGCTGTGA-1	T173_B	F	6_CD4 T cell_Naive_Stem
T173_B_CCTCAAATCGAACGTGAACGCCGA-1	T173_B	F	4_CD4 T cell_Effector
T173_B_GAGGTTTAGGGTTGGCAACGCCGA-1	T173_B	F	6_CD4 T cell_Naive_Stem
T173_B_TCTAGTTAGTCAATGAAGCTGTGA-1	T173_B	F	2_Neutrophil_IFIT2_IL1RN
T173_B_CGACATTGTAACTTGCAACGCCGA-1	T173_B	F	4_CD4 T cell_Effector
T173_B_ACACGCGCAAACCGGTAACGCCGA-1	T173_B	F	22_B cell
T173_B_TGGGCCACAACAAGTTAACGCCGA-1	T173_B	F	7_gd T cell_NK_ILC
T173_B_CTGTTTACACAAGCGTAGCTGTGA-1	T173_B	F	4_CD4 T cell_Effector
T173_B_TCCACTAAGACCATTTAGCTGTGA-1	T173_B	F	6_CD4 T cell_Naive_Stem
T173_B_CCGATACTCTTTGGTGAACGCCGA-1	T173_B	F	6_CD4 T cell_Naive_Stem
T173_B_AGTCGCGCATAACCAGAGCTGTGA-1	T173_B	F	3_Neutrophil_CXCR4-high
T173_B_CTATTGGTCGCCTAGTAGCTGTGA-1	T173_B	F	6_CD4 T cell_Naive_Stem
T173_B_CCGAAAGTCTGCAACCAACGCCGA-1	T173_B	F	2_Neutrophil_IFIT2_IL1RN
T173_B_CTTAATGGTTAGTGGAAACGCCGA-1	T173_B	F	5_CD8A T cell
T173_B_GCTTACATCTATTCGGAGCTGTGA-1	T173_B	F	7_gd T cell_NK_ILC
T173_B_GCATCACTCCATTAACAGCTGTGA-1	T173_B	F	5_CD8A T cell
T173_B_AAGTGAGAGAGGAAATAACGCCGA-1	T173_B	F	6_CD4 T cell_Naive_Stem
T173_B_TCGTTATAGGTCACAGAGCTGTGA-1	T173_B	F	4_CD4 T cell_Effector
T173_B_AACATAGTCAGGCATGAACGCCGA-1	T173_B	F	5_CD8A T cell
T173_B_ATTGGGAGTCATTATGAACGCCGA-1	T173_B	F	4_CD4 T cell_Effector
T173_B_GGATAGGCAACATAGTAACGCCGA-1	T173_B	F	5_CD8A T cell
T173_B_ATTGCTCCACCTAAGAAACGCCGA-1	T173_B	F	6_CD4 T cell_Naive_Stem
T173_B_GATTTGAAGTAAAGGGAACGCCGA-1	T173_B	F	4_CD4 T cell_Effector
T173_B_GCCCTTTGTTGCGAAAAGCTGTGA-1	T173_B	F	4_CD4 T cell_Effector
T173_B_GGATATTCATTGAACGAACGCCGA-1	T173_B	F	7_gd T cell_NK_ILC
T173_B_AGCATGGTCAGTTAGAAACGCCGA-1	T173_B	F	4_CD4 T cell_Effector
T173_B_TAGCAAGGTCGAAGTAAACGCCGA-1	T173_B	F	5_CD8A T cell
T173_B_AGGGTGGAGGTTAGTAAACGCCGA-1	T173_B	F	5_CD8A T cell
T173_B_TCGCATTCATTGACTCAGCTGTGA-1	T173_B	F	4_CD4 T cell_Effector
T173_B_AGAAAGGTCGATATAGAACGCCGA-1	T173_B	F	6_CD4 T cell_Naive_Stem
T173_B_TCAATCTAGTTTGAGAAACGCCGA-1	T173_B	F	4_CD4 T cell_Effector
T173_B_AGGTTCTGTAATGTCCAGCTGTGA-1	T173_B	F	4_CD4 T cell_Effector
T173_B_GTTATCTAGCCAGAGCAACGCCGA-1	T173_B	F	6_CD4 T cell_Naive_Stem
T173_B_CCGAAAGTCCTAAATCAGCTGTGA-1	T173_B	F	5_CD8A T cell
T173_B_AGGTTCGAGTCCTGACAGCTGTGA-1	T173_B	F	5_CD8A T cell
T173_B_CTTAACAGTACACCCAAACGCCGA-1	T173_B	F	5_CD8A T cell
T173_B_CTGTGTGGTGCAATAGAACGCCGA-1	T173_B	F	4_CD4 T cell_Effector
T173_B_CTGGCTGTCAAGCCAGAGCTGTGA-1	T173_B	F	5_CD8A T cell
T173_B_CGGTGAGGTTTGTAGCAGCTGTGA-1	T173_B	F	4_CD4 T cell_Effector
T173_B_CAGCAATAGTGCAACGAGCTGTGA-1	T173_B	F	4_CD4 T cell_Effector
T173_B_GATAAAGCATTTCGCGAACGCCGA-1	T173_B	F	2_Neutrophil_IFIT2_IL1RN
T173_B_ACCGAAGTCAGTTAGAAGCTGTGA-1	T173_B	F	8_Treg_FOXP3
T173_B_TATGCATTCCCTTTGTAACGCCGA-1	T173_B	F	4_CD4 T cell_Effector
T173_B_GGAACCGGTGCACAAAAACGCCGA-1	T173_B	F	6_CD4 T cell_Naive_Stem
T173_B_GATGCAAGTCATGATCAACGCCGA-1	T173_B	F	14_AM_Mito-high
T173_B_ACGTGCAAGATAACTGAACGCCGA-1	T173_B	F	4_CD4 T cell_Effector
T173_B_AGAAATGCATTACTCAAACGCCGA-1	T173_B	F	4_CD4 T cell_Effector
T173_B_TCTGTAAGTACTAACCAGCTGTGA-1	T173_B	F	4_CD4 T cell_Effector
T173_B_GACGAGGAGTTAGGCGAGCTGTGA-1	T173_B	F	4_CD4 T cell_Effector
T173_B_CTTAGAGCAAACTTCCAGCTGTGA-1	T173_B	F	22_B cell
T173_B_ACTCAATTCTAACTACAACGCCGA-1	T173_B	F	22_B cell
T173_B_CCTAAGCTCCTTTAGGAACGCCGA-1	T173_B	F	4_CD4 T cell_Effector
T173_B_GCACAGCAGGTTGCAGAACGCCGA-1	T173_B	F	5_CD8A T cell
T173_B_TCAAACCGTACTTATGAGCTGTGA-1	T173_B	F	5_CD8A T cell
T173_B_AAGACAACACAATCGAAACGCCGA-1	T173_B	F	4_CD4 T cell_Effector
T173_B_TCGTCAATCGAGGCGTAACGCCGA-1	T173_B	F	4_CD4 T cell_Effector
T173_B_GTTAGTCGTGCACAAAAACGCCGA-1	T173_B	F	4_CD4 T cell_Effector
T173_B_CCATCACAGCAGCTAGAACGCCGA-1	T173_B	F	6_CD4 T cell_Naive_Stem
T173_B_TTGGCCAGTCGAAGCGAGCTGTGA-1	T173_B	F	5_CD8A T cell
T173_B_CTCGACCCAGCACGTGAACGCCGA-1	T173_B	F	2_Neutrophil_IFIT2_IL1RN
T173_B_ATAGGCTAGTTAGGCGAACGCCGA-1	T173_B	F	4_CD4 T cell_Effector
T173_B_GACCAATAGGATGAAGAACGCCGA-1	T173_B	F	5_CD8A T cell
T173_B_TGGACAAGTCGAAGTAAACGCCGA-1	T173_B	F	5_CD8A T cell
T173_B_TGCACACTCTCAGCTAAACGCCGA-1	T173_B	F	4_CD4 T cell_Effector
T173_B_GAACGGCTCTAAATCCAACGCCGA-1	T173_B	F	5_CD8A T cell
T173_B_GATGGACGTGTGTTACAACGCCGA-1	T173_B	F	2_Neutrophil_IFIT2_IL1RN
T173_B_ATTTGGTTCCTAAAGAAACGCCGA-1	T173_B	F	6_CD4 T cell_Naive_Stem
T173_B_CCATTCGCAGTAAGTTAACGCCGA-1	T173_B	F	5_CD8A T cell
T173_B_AGGAGGTAGGTTGGGCAACGCCGA-1	T173_B	F	7_gd T cell_NK_ILC
T173_B_GGTAGTTAGGCTAGATAACGCCGA-1	T173_B	F	6_CD4 T cell_Naive_Stem
T173_B_TACATACTCGGGCAGTAGCTGTGA-1	T173_B	F	2_Neutrophil_IFIT2_IL1RN
T173_B_CTATGTCCACTATGGAAGCTGTGA-1	T173_B	F	9_T cell_proliferating
T173_B_CAAGGTCCAACAGCACAGCTGTGA-1	T173_B	F	5_CD8A T cell
T173_B_TGTAACTTCCTTGTTCAGCTGTGA-1	T173_B	F	6_CD4 T cell_Naive_Stem
T173_B_GTGCGGTAGCCCGTTGAGCTGTGA-1	T173_B	F	6_CD4 T cell_Naive_Stem
T173_B_ACACCTTCATCGTTCGAGCTGTGA-1	T173_B	F	6_CD4 T cell_Naive_Stem
T173_B_GCTAACCTCGCGAAATAGCTGTGA-1	T173_B	F	4_CD4 T cell_Effector
T173_B_ATCATCAGTTCAAGCTAACGCCGA-1	T173_B	F	4_CD4 T cell_Effector
T173_B_CAAATCCGTATATTCGAGCTGTGA-1	T173_B	F	22_B cell
T173_B_ATGCACCTCCTTGTTCAACGCCGA-1	T173_B	F	6_CD4 T cell_Naive_Stem
T173_B_TGGCGGTAGTCTTGCAAGCTGTGA-1	T173_B	F	4_CD4 T cell_Effector
T173_B_ACAATCAAGGTCACTCAGCTGTGA-1	T173_B	F	16_AM_IFN-responsive
T173_B_GGAACCATCCGTCCAGAGCTGTGA-1	T173_B	F	2_Neutrophil_IFIT2_IL1RN
T173_B_TCAGGCTTCCAAAGGTAGCTGTGA-1	T173_B	F	6_CD4 T cell_Naive_Stem
T173_B_CCGTACGTCACAATGAAGCTGTGA-1	T173_B	F	6_CD4 T cell_Naive_Stem
T173_B_CGGCTAAAGATGAAGGAACGCCGA-1	T173_B	F	6_CD4 T cell_Naive_Stem
T173_B_CCTCCAACAGGAATAAAGCTGTGA-1	T173_B	F	2_Neutrophil_IFIT2_IL1RN
T173_B_CGAACTTGTAGCCATTAACGCCGA-1	T173_B	F	4_CD4 T cell_Effector
T173_B_TAGGTTAAGTCAGGCAAGCTGTGA-1	T173_B	F	7_gd T cell_NK_ILC
T173_B_TTAAGGTCATCGAACAAACGCCGA-1	T173_B	F	3_Neutrophil_CXCR4-high
T173_B_GATTGCTGTTTCTAAGAACGCCGA-1	T173_B	F	4_CD4 T cell_Effector
T173_B_GCTATAAAGAACCTCCAACGCCGA-1	T173_B	F	6_CD4 T cell_Naive_Stem
T173_B_TCGGCCATCACAGGGCAACGCCGA-1	T173_B	F	4_CD4 T cell_Effector
T173_B_GCACAAAGTCAGGATAAACGCCGA-1	T173_B	F	5_CD8A T cell
T173_B_AGCATTAAGCGGGACTAACGCCGA-1	T173_B	F	6_CD4 T cell_Naive_Stem
T173_B_CGCTCAGTCCAATAGAAACGCCGA-1	T173_B	F	2_Neutrophil_IFIT2_IL1RN
T173_B_AGTGGCGGTACTTCCCAACGCCGA-1	T173_B	F	6_CD4 T cell_Naive_Stem
T173_B_TGTGGGTCAAAGGGATAGCTGTGA-1	T173_B	F	2_Neutrophil_IFIT2_IL1RN
T173_B_GGTTTATTCACGGACAAGCTGTGA-1	T173_B	F	22_B cell
T173_B_TATGGTAAGTCGCGAAAGCTGTGA-1	T173_B	F	2_Neutrophil_IFIT2_IL1RN
T173_B_TTTGGACGTTTCTAAGAACGCCGA-1	T173_B	F	6_CD4 T cell_Naive_Stem
T173_B_TTCATGAGTTTCCACCAGCTGTGA-1	T173_B	F	6_CD4 T cell_Naive_Stem
T173_B_TTAACGTTCTAATTGCAACGCCGA-1	T173_B	F	4_CD4 T cell_Effector
T173_B_GAACGAAAGATTGCAAAGCTGTGA-1	T173_B	F	6_CD4 T cell_Naive_Stem
T173_B_GGCGAATGTTGCGGCTAACGCCGA-1	T173_B	F	6_CD4 T cell_Naive_Stem
T173_B_TGTATTGGTCGTAAAGAGCTGTGA-1	T173_B	F	6_CD4 T cell_Naive_Stem
T173_B_CTTAGCGGTTTCCTGCAACGCCGA-1	T173_B	F	6_CD4 T cell_Naive_Stem
T173_B_CGCTGGACAAGTAAGAAACGCCGA-1	T173_B	F	4_CD4 T cell_Effector
T173_B_GCTAGACCAAGGCCATAGCTGTGA-1	T173_B	F	3_Neutrophil_CXCR4-high
T173_B_ATGGACCCACTAAGCAAGCTGTGA-1	T173_B	F	5_CD8A T cell
T173_B_GCGGGTTAGGTCTTGCAACGCCGA-1	T173_B	F	6_CD4 T cell_Naive_Stem
T173_B_TCCTTATGTTGTTGGTAACGCCGA-1	T173_B	F	4_CD4 T cell_Effector
T173_B_AATCCGGAGCTGATGGAACGCCGA-1	T173_B	F	22_B cell
T173_B_CTGCAACTCGCTCAGTAACGCCGA-1	T173_B	F	4_CD4 T cell_Effector
T173_B_GACTGAGTCGTTAGGGAACGCCGA-1	T173_B	F	2_Neutrophil_IFIT2_IL1RN
T173_B_TTGGTTAGTAAGAATCAGCTGTGA-1	T173_B	F	2_Neutrophil_IFIT2_IL1RN
T173_B_CTCAAGCTCGCGTTCGAACGCCGA-1	T173_B	F	14_AM_Mito-high
T173_B_CGTAAACAGTTACATCAGCTGTGA-1	T173_B	F	8_Treg_FOXP3
T173_B_ATCCTTGAGTCACTATAGCTGTGA-1	T173_B	F	8_Treg_FOXP3
T173_B_GGCAATCCACTGTCATAGCTGTGA-1	T173_B	F	5_CD8A T cell
T173_B_CACCAACTCGCGTTACAGCTGTGA-1	T173_B	F	6_CD4 T cell_Naive_Stem
T173_B_TGAATCGCATAACCGAAACGCCGA-1	T173_B	F	7_gd T cell_NK_ILC
T173_B_TCCACTAAGGCAGGCTAACGCCGA-1	T173_B	F	2_Neutrophil_IFIT2_IL1RN
T173_B_CAACCAACAGGTCAACAACGCCGA-1	T173_B	F	3_Neutrophil_CXCR4-high
T173_B_TCAAGGTAGCCACTCGAACGCCGA-1	T173_B	F	5_CD8A T cell
T173_B_GCTATTGTCAATGGGTAGCTGTGA-1	T173_B	F	2_Neutrophil_IFIT2_IL1RN
T173_B_GTAATGGGTAGCCATTAGCTGTGA-1	T173_B	F	2_Neutrophil_IFIT2_IL1RN
T173_B_ATATTCGGTTCGATGTAACGCCGA-1	T173_B	F	5_CD8A T cell
T173_B_CAATGTTTCAATGTGAAACGCCGA-1	T173_B	F	4_CD4 T cell_Effector
T173_B_CACTTTACAATTAGCGAACGCCGA-1	T173_B	F	6_CD4 T cell_Naive_Stem
T173_B_AAAGGCTTCGCGTTCGAACGCCGA-1	T173_B	F	7_gd T cell_NK_ILC
T173_B_TGCGGAATCACGGACAAACGCCGA-1	T173_B	F	2_Neutrophil_IFIT2_IL1RN
T173_B_CACATAAAGGTTAGTAAGCTGTGA-1	T173_B	F	8_Treg_FOXP3
T173_B_CCCTGAGTCGTTATGTAACGCCGA-1	T173_B	F	2_Neutrophil_IFIT2_IL1RN
T173_B_ACCAGGTCAGCGGATTAACGCCGA-1	T173_B	F	2_Neutrophil_IFIT2_IL1RN
T173_B_AATTACCTCAAGGGTTAACGCCGA-1	T173_B	F	3_Neutrophil_CXCR4-high
T173_B_ACTACAAAGGTGCACAAACGCCGA-1	T173_B	F	6_CD4 T cell_Naive_Stem
T173_B_GTGAGTTAGCCATCGTAACGCCGA-1	T173_B	F	17_AM_stressed
T173_B_ACATTGTTCCTTAGGCAACGCCGA-1	T173_B	F	6_CD4 T cell_Naive_Stem
T173_B_CTTTGGTCAAACCGGTAGCTGTGA-1	T173_B	F	9_T cell_proliferating
T173_B_TTAAGGTCACGGTACGAGCTGTGA-1	T173_B	F	8_Treg_FOXP3
T173_B_GCTTTCAAGTCGAAACAACGCCGA-1	T173_B	F	3_Neutrophil_CXCR4-high
T173_B_GACCCAAAGCGCTACTAGCTGTGA-1	T173_B	F	2_Neutrophil_IFIT2_IL1RN
T173_B_AAGCCTCTCAGCACAGAGCTGTGA-1	T173_B	F	3_Neutrophil_CXCR4-high
T173_B_GGGCTAATCACGGACAAGCTGTGA-1	T173_B	F	2_Neutrophil_IFIT2_IL1RN
T173_B_GGTCACGCAATTAGGTAACGCCGA-1	T173_B	F	2_Neutrophil_IFIT2_IL1RN
T173_B_TGGATTAAGCTCATTGAACGCCGA-1	T173_B	F	4_CD4 T cell_Effector
T173_B_GGCTTGTTCGGTTATTAGCTGTGA-1	T173_B	F	6_CD4 T cell_Naive_Stem
T173_B_AGTTCCTCATTGTACCAACGCCGA-1	T173_B	F	6_CD4 T cell_Naive_Stem
T173_B_CGATTCATCAGGAGCCAACGCCGA-1	T173_B	F	2_Neutrophil_IFIT2_IL1RN
T173_B_CTACGAACAGCTAGACAACGCCGA-1	T173_B	F	7_gd T cell_NK_ILC
T173_B_AAATGAGCAACAAAGAAGCTGTGA-1	T173_B	F	6_CD4 T cell_Naive_Stem
T173_B_AATGACCAGGCTAGATAACGCCGA-1	T173_B	F	6_CD4 T cell_Naive_Stem
T173_B_CACCAACTCTCACAATAGCTGTGA-1	T173_B	F	6_CD4 T cell_Naive_Stem
T173_B_CCTCGATAGTAAACCAAACGCCGA-1	T173_B	F	8_Treg_FOXP3
T173_B_CATGAGGTCGCCTAGTAACGCCGA-1	T173_B	F	6_CD4 T cell_Naive_Stem
T173_B_GCTTAGCTCAATTTGCAACGCCGA-1	T173_B	F	5_CD8A T cell
T173_B_TGCGCCTCATGCAATGAACGCCGA-1	T173_B	F	6_CD4 T cell_Naive_Stem
T173_B_TATTCGGTCATCCAGCAGCTGTGA-1	T173_B	F	4_CD4 T cell_Effector
T173_B_TGGCATGAGTCTTGCAAGCTGTGA-1	T173_B	F	5_CD8A T cell
T173_B_GTCACAACATAAGCCAAACGCCGA-1	T173_B	F	6_CD4 T cell_Naive_Stem
T173_B_GCTTGATGTAATCCGTAGCTGTGA-1	T173_B	F	6_CD4 T cell_Naive_Stem
T173_B_GAACAATGTTAGCGCCAGCTGTGA-1	T173_B	F	22_B cell
T173_B_CGCGACACATTGCCGCAACGCCGA-1	T173_B	F	2_Neutrophil_IFIT2_IL1RN
T173_B_CGATTCATCCTCACGGAACGCCGA-1	T173_B	F	6_CD4 T cell_Naive_Stem
T173_B_GGCATGATCAGGGATTAACGCCGA-1	T173_B	F	5_CD8A T cell
T173_B_CTTGAACGTTTGTTGAAACGCCGA-1	T173_B	F	6_CD4 T cell_Naive_Stem
T173_B_GATTAGTCATTTCGACAACGCCGA-1	T173_B	F	5_CD8A T cell
T173_B_AACCCGGCAATAGCTGAACGCCGA-1	T173_B	F	7_gd T cell_NK_ILC
T173_B_CCCAACTAGCGAGTTGAGCTGTGA-1	T173_B	F	3_Neutrophil_CXCR4-high
T173_B_CTTAAGGCAATGAGCCAACGCCGA-1	T173_B	F	4_CD4 T cell_Effector
T173_B_GACCCAAAGTTACATCAGCTGTGA-1	T173_B	F	2_Neutrophil_IFIT2_IL1RN
T173_B_CACTTTACAATAAGGAAGCTGTGA-1	T173_B	F	6_CD4 T cell_Naive_Stem
T173_B_ATCATCAGTTTGTCCCAACGCCGA-1	T173_B	F	4_CD4 T cell_Effector
T173_B_CAATAGCAGTAAGTGCAGCTGTGA-1	T173_B	F	5_CD8A T cell
T173_B_ACACAATCACACTGGGAGCTGTGA-1	T173_B	F	6_CD4 T cell_Naive_Stem
T173_B_TGTACCTCACGATTAGAACGCCGA-1	T173_B	F	5_CD8A T cell
T173_B_TCGCGCTCAAGGAATAAACGCCGA-1	T173_B	F	4_CD4 T cell_Effector
T173_B_TTATTGGGTCCTCCATAACGCCGA-1	T173_B	F	4_CD4 T cell_Effector
T173_B_ATTTGTGGTCGAGGCAAACGCCGA-1	T173_B	F	6_CD4 T cell_Naive_Stem
T173_B_TCGTCCCTCACTGTCAAGCTGTGA-1	T173_B	F	4_CD4 T cell_Effector
T173_B_CAGCTAGAGTTGACGGAGCTGTGA-1	T173_B	F	3_Neutrophil_CXCR4-high
T173_B_TCTAGTTAGGGTTGCAAGCTGTGA-1	T173_B	F	22_B cell
T173_B_TCCGAATGTATTCGGTAACGCCGA-1	T173_B	F	6_CD4 T cell_Naive_Stem
T173_B_CAGTATTTCCCTCAAAAACGCCGA-1	T173_B	F	5_CD8A T cell
T173_B_GGGTGGAAGTTATCCGAGCTGTGA-1	T173_B	F	22_B cell
T173_B_CTTTCATGTTAGGTAGAACGCCGA-1	T173_B	F	16_AM_IFN-responsive
T173_B_AGCATTAAGCTCAACCAACGCCGA-1	T173_B	F	6_CD4 T cell_Naive_Stem
T173_B_TACGGGTCACCTAACTAGCTGTGA-1	T173_B	F	7_gd T cell_NK_ILC
T173_B_GTGCTTATCCATAGGGAGCTGTGA-1	T173_B	F	10_AM
T173_B_ACTTAGAAGAGAGCAAAGCTGTGA-1	T173_B	F	22_B cell
T173_B_CACCCATAGGTTCCGTAACGCCGA-1	T173_B	F	5_CD8A T cell
T173_B_GTAACCTGTCACAGAAAGCTGTGA-1	T173_B	F	8_Treg_FOXP3
T173_B_GTGAGTTAGTCTAACTAGCTGTGA-1	T173_B	F	4_CD4 T cell_Effector
T173_B_ACAACATCAAGTTTCCAACGCCGA-1	T173_B	F	2_Neutrophil_IFIT2_IL1RN
T173_B_AGTCGCGCAGGTTTCTAACGCCGA-1	T173_B	F	5_CD8A T cell
T173_B_AGACTCACAAACAATCAACGCCGA-1	T173_B	F	8_Treg_FOXP3
T173_B_CCTACTTTCAGTAGGTAACGCCGA-1	T173_B	F	7_gd T cell_NK_ILC
T173_B_AGAAGGTCAGCATTTCAGCTGTGA-1	T173_B	F	5_CD8A T cell
T173_B_TACTTTCGTGACACAAAACGCCGA-1	T173_B	F	15_Mo-derived AM_FPR3
T173_B_TAGTTGCGTTAAGCTCAACGCCGA-1	T173_B	F	4_CD4 T cell_Effector
T173_B_AGTGATCAGTTTCGGCAACGCCGA-1	T173_B	F	18_Monocyte
T173_B_CTTGGTTCAAGTTCCTAGCTGTGA-1	T173_B	F	7_gd T cell_NK_ILC
T173_B_ATTTGTCAGTTTGAGAAGCTGTGA-1	T173_B	F	6_CD4 T cell_Naive_Stem
T173_B_AATCGTTTCTATCGGCAGCTGTGA-1	T173_B	F	4_CD4 T cell_Effector
T173_B_ATTCAGTTCGCATTTGAACGCCGA-1	T173_B	F	6_CD4 T cell_Naive_Stem
T173_B_AGTTAGGGTCACAGAAAGCTGTGA-1	T173_B	F	6_CD4 T cell_Naive_Stem
T173_B_TTAACCGTCACAGCCTAGCTGTGA-1	T173_B	F	2_Neutrophil_IFIT2_IL1RN
T173_B_TTCCTTTCATCAGGACAACGCCGA-1	T173_B	F	6_CD4 T cell_Naive_Stem
T173_B_TGCGCATTCGATTAAGAACGCCGA-1	T173_B	F	6_CD4 T cell_Naive_Stem
T173_B_AGGCGCAGTAATCCGTAACGCCGA-1	T173_B	F	4_CD4 T cell_Effector
T173_B_GGACCTTTCGTTATGTAACGCCGA-1	T173_B	F	6_CD4 T cell_Naive_Stem
T173_B_TGTTCCTTCCTTAGATAACGCCGA-1	T173_B	F	6_CD4 T cell_Naive_Stem
T173_B_CGTTTGTCAAACGGTCAGCTGTGA-1	T173_B	F	4_CD4 T cell_Effector
T173_B_GGACATAGTAGACTGAAACGCCGA-1	T173_B	F	6_CD4 T cell_Naive_Stem
T173_B_TATCCTGAGAGGTTTAAGCTGTGA-1	T173_B	F	6_CD4 T cell_Naive_Stem
T173_B_GATTGTGCAAGTTGCAAGCTGTGA-1	T173_B	F	7_gd T cell_NK_ILC
T173_B_CGCAACTTCTAAATCCAACGCCGA-1	T173_B	F	6_CD4 T cell_Naive_Stem
T173_B_AAAGCGAAGTAGCTAAAACGCCGA-1	T173_B	F	6_CD4 T cell_Naive_Stem
T173_B_TATCGAGCATAGCCGGAACGCCGA-1	T173_B	F	6_CD4 T cell_Naive_Stem
T173_B_GCTTCTAAGCCTCTAAAGCTGTGA-1	T173_B	F	22_B cell
T173_B_AATCACGCAGGATCCGAACGCCGA-1	T173_B	F	6_CD4 T cell_Naive_Stem
T173_B_AGATGCCCAATGTGGCAGCTGTGA-1	T173_B	F	22_B cell
T173_B_GAAGGGTAGCGGGACTAGCTGTGA-1	T173_B	F	6_CD4 T cell_Naive_Stem
T173_B_CTGATTTAGTTATCCGAACGCCGA-1	T173_B	F	6_CD4 T cell_Naive_Stem
T173_B_TGTTGGTGTGGCCCATAACGCCGA-1	T173_B	F	5_CD8A T cell
T173_B_GAATCACAGTTAGGCGAACGCCGA-1	T173_B	F	6_CD4 T cell_Naive_Stem
T173_B_ATTGGGAGTTGTCATAAACGCCGA-1	T173_B	F	4_CD4 T cell_Effector
T173_B_ACAACGGTCAATACAGAGCTGTGA-1	T173_B	F	4_CD4 T cell_Effector
T173_B_TTGGCCAGTATGTGAGAGCTGTGA-1	T173_B	F	3_Neutrophil_CXCR4-high
T173_B_TCACAAGCATTGGGTAAGCTGTGA-1	T173_B	F	5_CD8A T cell
T173_B_ATAAACCCATGGCTAAAACGCCGA-1	T173_B	F	5_CD8A T cell
T173_B_AGCGAAGCAAGGGTCTAGCTGTGA-1	T173_B	F	6_CD4 T cell_Naive_Stem
T173_B_GATATGATCGACCCATAGCTGTGA-1	T173_B	F	5_CD8A T cell
T173_B_TGGAAACTCCGCCTCTAACGCCGA-1	T173_B	F	5_CD8A T cell
T173_B_TGGCAATAGGATTAGCAACGCCGA-1	T173_B	F	4_CD4 T cell_Effector
T173_B_GACCTGAAGGCTTAAAAACGCCGA-1	T173_B	F	5_CD8A T cell
T173_B_GGAACATTCATGAGGTAACGCCGA-1	T173_B	F	6_CD4 T cell_Naive_Stem
T173_B_CGGAACGGTCGGTTTGAACGCCGA-1	T173_B	F	5_CD8A T cell
T173_B_CACATAAAGTCATAAGAACGCCGA-1	T173_B	F	4_CD4 T cell_Effector
T173_B_TGCTATTAGTGATTTCAACGCCGA-1	T173_B	F	5_CD8A T cell
T173_B_GAATGACTCGATTAAGAACGCCGA-1	T173_B	F	6_CD4 T cell_Naive_Stem
T173_B_TCCTTTCAGGCGCGATAGCTGTGA-1	T173_B	F	4_CD4 T cell_Effector
T173_B_CTCGATTCAAGAACAAAGCTGTGA-1	T173_B	F	2_Neutrophil_IFIT2_IL1RN
T173_B_GATCATGCAGCTAGCGAACGCCGA-1	T173_B	F	8_Treg_FOXP3
T173_B_ACCTCTAAGGGATGAAAACGCCGA-1	T173_B	F	4_CD4 T cell_Effector
T173_B_GGCAATCCAACTAGTGAACGCCGA-1	T173_B	F	4_CD4 T cell_Effector
T173_B_GCGCCTATCCAAATAGAGCTGTGA-1	T173_B	F	6_CD4 T cell_Naive_Stem
T173_B_TAGCTTGTCTCACCGGAACGCCGA-1	T173_B	F	6_CD4 T cell_Naive_Stem
T173_B_AGTAACCAGTCAACTTAGCTGTGA-1	T173_B	F	22_B cell
T173_B_GATAAAGCACTGACAAAACGCCGA-1	T173_B	F	2_Neutrophil_IFIT2_IL1RN
T173_B_CTATGTCCAGGCCTCTAACGCCGA-1	T173_B	F	3_Neutrophil_CXCR4-high
T173_B_GGCACTAAGTTAGGCGAACGCCGA-1	T173_B	F	4_CD4 T cell_Effector
T173_B_TATTGGCGTGAGAAGGAACGCCGA-1	T173_B	F	4_CD4 T cell_Effector
T173_B_CATGCTGGTCCTCCATAGCTGTGA-1	T173_B	F	5_CD8A T cell
T173_B_GCAAATTCACTTTATGAGCTGTGA-1	T173_B	F	6_CD4 T cell_Naive_Stem
T173_B_CAAGGTTAGGGAGGATAACGCCGA-1	T173_B	F	7_gd T cell_NK_ILC
T173_B_CCTAACGGTGCTTCTCAACGCCGA-1	T173_B	F	6_CD4 T cell_Naive_Stem
T173_B_TAGCCTTCATTCCTGGAACGCCGA-1	T173_B	F	8_Treg_FOXP3
T173_B_ATATGCAAGAAGGTTCAGCTGTGA-1	T173_B	F	3_Neutrophil_CXCR4-high
T173_B_TCCACTAAGTTTCAGTAGCTGTGA-1	T173_B	F	5_CD8A T cell
T173_B_TGGATTCGTAGGTTTCAACGCCGA-1	T173_B	F	6_CD4 T cell_Naive_Stem
T173_B_GGACCTTTCCTGCAACAGCTGTGA-1	T173_B	F	4_CD4 T cell_Effector
T173_B_CTATGTCCAAACTGGCAACGCCGA-1	T173_B	F	5_CD8A T cell
T173_B_AGTTATCTCATCACATAACGCCGA-1	T173_B	F	6_CD4 T cell_Naive_Stem
T173_B_CATCATGTCACAAGCGAACGCCGA-1	T173_B	F	22_B cell
T173_B_ACCCTAATCCTGCCAGAGCTGTGA-1	T173_B	F	4_CD4 T cell_Effector
T173_B_TAGCTACGTCGAAGCGAGCTGTGA-1	T173_B	F	6_CD4 T cell_Naive_Stem
T173_B_ACGGTAAGTATTCGACAGCTGTGA-1	T173_B	F	14_AM_Mito-high
T173_B_GACTAACAGTGTTTGTAGCTGTGA-1	T173_B	F	7_gd T cell_NK_ILC
T173_B_CATAGCCTCAACCGGAAGCTGTGA-1	T173_B	F	6_CD4 T cell_Naive_Stem
T173_B_ACCTCCCTCACAAAGCAACGCCGA-1	T173_B	F	6_CD4 T cell_Naive_Stem
T173_B_GATGGAGCATATTTCGAGCTGTGA-1	T173_B	F	5_CD8A T cell
T173_B_GATTGGCCAGGTATATAGCTGTGA-1	T173_B	F	8_Treg_FOXP3
T173_B_TCATGCCAGTGATTAGAACGCCGA-1	T173_B	F	7_gd T cell_NK_ILC
T173_B_AAGTTCGCAGTTATGGAACGCCGA-1	T173_B	F	4_CD4 T cell_Effector
T173_B_CTATTACAGGCGCAGTAGCTGTGA-1	T173_B	F	6_CD4 T cell_Naive_Stem
T173_B_CTGGTGAAGGTATAGCAGCTGTGA-1	T173_B	F	6_CD4 T cell_Naive_Stem
T173_B_GGATCCGCAAGACATTAGCTGTGA-1	T173_B	F	5_CD8A T cell
T173_B_CATTAGCGTTGCGCTAAGCTGTGA-1	T173_B	F	4_CD4 T cell_Effector
T173_B_CGTTATTAGTCTACCAAACGCCGA-1	T173_B	F	6_CD4 T cell_Naive_Stem
T173_B_TTCAGGACAGGTATTGAGCTGTGA-1	T173_B	F	5_CD8A T cell
T173_B_GCCCATTAGAGGAGGTAACGCCGA-1	T173_B	F	5_CD8A T cell
T173_B_CAGGTATAGAGGTTTAAGCTGTGA-1	T173_B	F	6_CD4 T cell_Naive_Stem
T173_B_GTTAGGCCAAACGGGAAGCTGTGA-1	T173_B	F	4_CD4 T cell_Effector
T173_B_TCACTTTGTCGCAATTAGCTGTGA-1	T173_B	F	4_CD4 T cell_Effector
T173_B_AGACACTAGACATAGCAACGCCGA-1	T173_B	F	4_CD4 T cell_Effector
T173_B_CGTTTGGGTGTTTGCGAACGCCGA-1	T173_B	F	6_CD4 T cell_Naive_Stem
T173_B_GGCGCTTGTTTGACTAAGCTGTGA-1	T173_B	F	2_Neutrophil_IFIT2_IL1RN
T173_B_TCCTTCTAGTTTCACGAACGCCGA-1	T173_B	F	6_CD4 T cell_Naive_Stem
T173_B_GCACTTGGTTTATGGCAACGCCGA-1	T173_B	F	6_CD4 T cell_Naive_Stem
T173_B_TTATCCTGTATTGACCAACGCCGA-1	T173_B	F	5_CD8A T cell
T173_B_ATCCTTTGTTTGTCCCAACGCCGA-1	T173_B	F	5_CD8A T cell
T173_B_AACTAACCATTCTGTAAACGCCGA-1	T173_B	F	6_CD4 T cell_Naive_Stem
T173_B_ACAAGGCGTGCACTATAGCTGTGA-1	T173_B	F	8_Treg_FOXP3
T173_B_TTCGATTAGGCGGATCAGCTGTGA-1	T173_B	F	5_CD8A T cell
T173_B_GCTAGACCACGCCACTAGCTGTGA-1	T173_B	F	18_Monocyte
T173_B_GAGGATGCATCCGCTAAACGCCGA-1	T173_B	F	5_CD8A T cell
T173_B_TCGAACCTCGCGTTACAGCTGTGA-1	T173_B	F	4_CD4 T cell_Effector
T173_B_TGAGCGGGTTTCCTGCAACGCCGA-1	T173_B	F	6_CD4 T cell_Naive_Stem
T173_B_CGATTGACATCCGTCAAGCTGTGA-1	T173_B	F	6_CD4 T cell_Naive_Stem
T173_B_AATCGCGAGCGCTTACAGCTGTGA-1	T173_B	F	4_CD4 T cell_Effector
T173_B_AATGACCAGGACAACTAACGCCGA-1	T173_B	F	4_CD4 T cell_Effector
T173_B_CGGGTTAAGTTTGAGAAGCTGTGA-1	T173_B	F	4_CD4 T cell_Effector
T173_B_CAATACTTCCAGCTACAGCTGTGA-1	T173_B	F	22_B cell
T173_B_CACTGTCAGACTTAAGAGCTGTGA-1	T173_B	F	6_CD4 T cell_Naive_Stem
T173_B_TGGCTACTCACCACACAGCTGTGA-1	T173_B	F	25_AM_RSRP1_NRAMP1
T173_B_GTGCGGTAGTAAGCACAGCTGTGA-1	T173_B	F	6_CD4 T cell_Naive_Stem
T173_B_GCTCGTTAGCCATTTGAGCTGTGA-1	T173_B	F	7_gd T cell_NK_ILC
T173_B_ATTTAGCTCAAGTTAGAGCTGTGA-1	T173_B	F	4_CD4 T cell_Effector
T173_B_TTGAACAAGTACCCACAGCTGTGA-1	T173_B	F	4_CD4 T cell_Effector
T173_B_ATAAAGGCATTGAAGTAGCTGTGA-1	T173_B	F	4_CD4 T cell_Effector
T173_B_GTGGGAACAATATGCGAACGCCGA-1	T173_B	F	4_CD4 T cell_Effector
T173_B_CAATCCATCGCGAGTAAGCTGTGA-1	T173_B	F	7_gd T cell_NK_ILC
T173_B_CCTCAATCAAGTGGCTAGCTGTGA-1	T173_B	F	5_CD8A T cell
T173_B_CCCTAAGGTGCTCATGAGCTGTGA-1	T173_B	F	6_CD4 T cell_Naive_Stem
T173_B_GAGATACTCGACCGTTAGCTGTGA-1	T173_B	F	6_CD4 T cell_Naive_Stem
T173_B_GGTACCGCAAGGTGTCAACGCCGA-1	T173_B	F	6_CD4 T cell_Naive_Stem
T173_B_ATGGGCGGTTAGTGGAAGCTGTGA-1	T173_B	F	6_CD4 T cell_Naive_Stem
T173_B_GTGAAACTCTAACTACAACGCCGA-1	T173_B	F	22_B cell
T173_B_ATACCTTAGCGGCTTTAGCTGTGA-1	T173_B	F	6_CD4 T cell_Naive_Stem
T173_B_CGGTGAGGTGACATGAAACGCCGA-1	T173_B	F	6_CD4 T cell_Naive_Stem
T173_B_TCTAACAGTTAACGGAAGCTGTGA-1	T173_B	F	4_CD4 T cell_Effector
T173_B_GACTGAGTCTTTGGATAACGCCGA-1	T173_B	F	7_gd T cell_NK_ILC
T173_B_ATTCGTTAGCATCCCGAGCTGTGA-1	T173_B	F	22_B cell
T173_B_GGCTGATCACCATCATAACGCCGA-1	T173_B	F	4_CD4 T cell_Effector
T173_B_CTCAAATTCCTAAATCAGCTGTGA-1	T173_B	F	4_CD4 T cell_Effector
T173_B_CCTCCAACAAGGCGTTAACGCCGA-1	T173_B	F	7_gd T cell_NK_ILC
T173_B_ACTGAGGTCGGTACAGAACGCCGA-1	T173_B	F	4_CD4 T cell_Effector
T173_B_CTTAGTCCATCACGCCAGCTGTGA-1	T173_B	F	4_CD4 T cell_Effector
T173_B_CGGGATGGTATTCAGCAGCTGTGA-1	T173_B	F	6_CD4 T cell_Naive_Stem
T173_B_TGAAACTCATTGAACGAACGCCGA-1	T173_B	F	8_Treg_FOXP3
T173_B_CATAGGGTCATGACAAAACGCCGA-1	T173_B	F	6_CD4 T cell_Naive_Stem
T173_B_TAAGAAGCAAGGCCATAACGCCGA-1	T173_B	F	7_gd T cell_NK_ILC
T173_B_TGCCTCCTCAAGGGTTAACGCCGA-1	T173_B	F	7_gd T cell_NK_ILC
T173_B_ACGCAAGTCGGTAAGTAACGCCGA-1	T173_B	F	6_CD4 T cell_Naive_Stem
T173_B_GGTAATGGTAATGGATAGCTGTGA-1	T173_B	F	5_CD8A T cell
T173_B_TGTGCTGGTTAATGCCAACGCCGA-1	T173_B	F	6_CD4 T cell_Naive_Stem
T173_B_GACTAAATCCTTAGATAGCTGTGA-1	T173_B	F	6_CD4 T cell_Naive_Stem
T173_B_AAAGCGAAGATGAAGGAACGCCGA-1	T173_B	F	2_Neutrophil_IFIT2_IL1RN
T173_B_TAGCCAGAGCTGATGGAACGCCGA-1	T173_B	F	4_CD4 T cell_Effector
T173_B_ATTCAGTTCCCAGTACAGCTGTGA-1	T173_B	F	4_CD4 T cell_Effector
T173_B_CAGGTATAGGTGAATCAACGCCGA-1	T173_B	F	4_CD4 T cell_Effector
T173_B_GAACGAAAGTTATTGCAGCTGTGA-1	T173_B	F	8_Treg_FOXP3
T173_B_CTACCTAAGTTTCCAGAGCTGTGA-1	T173_B	F	7_gd T cell_NK_ILC
T173_B_AACATAGTCATGCCTAAGCTGTGA-1	T173_B	F	6_CD4 T cell_Naive_Stem
T173_B_GCATAAATCGATTACTAGCTGTGA-1	T173_B	F	6_CD4 T cell_Naive_Stem
T173_B_TCTGGAACATTTGGGAAACGCCGA-1	T173_B	F	6_CD4 T cell_Naive_Stem
T173_B_GTAGTCCTCTATTCGGAACGCCGA-1	T173_B	F	5_CD8A T cell
T173_B_CTAGTCTCATTCCTTTAGCTGTGA-1	T173_B	F	5_CD8A T cell
T173_B_AATGGCAGTGCTCCAAAACGCCGA-1	T173_B	F	4_CD4 T cell_Effector
T173_B_GTTGAGCCATGTTTCAAACGCCGA-1	T173_B	F	4_CD4 T cell_Effector
T173_B_ATGGGCGGTGAACCAAAGCTGTGA-1	T173_B	F	5_CD8A T cell
T173_B_GCGGATTCAACAGCTAAGCTGTGA-1	T173_B	F	4_CD4 T cell_Effector
T173_B_CATCGGTTCAGCCCTGAACGCCGA-1	T173_B	F	4_CD4 T cell_Effector
T173_B_GAGTGCGGTCCAGCACAGCTGTGA-1	T173_B	F	15_Mo-derived AM_FPR3
T173_B_TGCAATAAGCGCTTACAGCTGTGA-1	T173_B	F	6_CD4 T cell_Naive_Stem
T173_B_TTACGGACAATTCGGAAGCTGTGA-1	T173_B	F	6_CD4 T cell_Naive_Stem
T173_B_CTCGTTAAGAATGGCTAACGCCGA-1	T173_B	F	6_CD4 T cell_Naive_Stem
T173_B_TTTAGTCAGTCTTGCAAACGCCGA-1	T173_B	F	6_CD4 T cell_Naive_Stem
T173_B_GAATCTAAGAGCAAGAAGCTGTGA-1	T173_B	F	4_CD4 T cell_Effector
T173_B_CAAAGTCAGCGAATGTAGCTGTGA-1	T173_B	F	17_AM_stressed
T173_B_CATAGCGAGTTTGAGAAACGCCGA-1	T173_B	F	4_CD4 T cell_Effector
T173_B_GGTTAAATCCAACATTAGCTGTGA-1	T173_B	F	4_CD4 T cell_Effector
T173_B_TGCCTTAAGTCAACAAAGCTGTGA-1	T173_B	F	4_CD4 T cell_Effector
T173_B_GTTAATGAGCTATATCAACGCCGA-1	T173_B	F	4_CD4 T cell_Effector
T173_B_GAGGCAACATGAGTCAAACGCCGA-1	T173_B	F	3_Neutrophil_CXCR4-high
T173_B_TCCTTCTAGATTATCCAGCTGTGA-1	T173_B	F	4_CD4 T cell_Effector
T173_B_TAATAGGTCAAGATGCAGCTGTGA-1	T173_B	F	8_Treg_FOXP3
T173_B_CGGCAATCATGAGTCAAACGCCGA-1	T173_B	F	4_CD4 T cell_Effector
T173_B_AATCACGCATAGACGCAGCTGTGA-1	T173_B	F	4_CD4 T cell_Effector
T173_B_TGTGCGCGTCCATAGTAGCTGTGA-1	T173_B	F	22_B cell
T173_B_AAATGAGCAAGTGCACAACGCCGA-1	T173_B	F	6_CD4 T cell_Naive_Stem
T173_B_ACTGAGGTCTAAATCCAGCTGTGA-1	T173_B	F	24_pDC_Plasma cell
T173_B_TGGTAATCAGCTAAGCAACGCCGA-1	T173_B	F	6_CD4 T cell_Naive_Stem
T173_B_CATAGGTAGGCCTCTGAGCTGTGA-1	T173_B	F	4_CD4 T cell_Effector
T173_B_TGTGAGCCAAGCGAAGAACGCCGA-1	T173_B	F	6_CD4 T cell_Naive_Stem
T173_B_ATGGATGGTGCGGAATAGCTGTGA-1	T173_B	F	18_Monocyte
T173_B_GGAGTCGGTCAAGCTTAACGCCGA-1	T173_B	F	4_CD4 T cell_Effector
T173_B_AAATGAGCACTGACAAAGCTGTGA-1	T173_B	F	4_CD4 T cell_Effector
T173_B_GCAAGCCAGCTACGTCAGCTGTGA-1	T173_B	F	5_CD8A T cell
T173_B_CTAACTAGTTCAAGCTAGCTGTGA-1	T173_B	F	6_CD4 T cell_Naive_Stem
T173_B_AGGCTTGAGCTGGGTAAGCTGTGA-1	T173_B	F	5_CD8A T cell
T173_B_CAAATCCGTTGAATCCAGCTGTGA-1	T173_B	F	12_Mo-derived AM_APOE
T173_B_TAGTGATCAAACAATCAGCTGTGA-1	T173_B	F	4_CD4 T cell_Effector
T173_B_GGCCTTTAGCCTTAATAGCTGTGA-1	T173_B	F	4_CD4 T cell_Effector
T173_B_TTGCGGTTCCTAATCGAGCTGTGA-1	T173_B	F	4_CD4 T cell_Effector
T173_B_CCACTAATCCGTCCAGAACGCCGA-1	T173_B	F	4_CD4 T cell_Effector
T173_B_AGATAACGTTGTGACTAACGCCGA-1	T173_B	F	7_gd T cell_NK_ILC
T173_B_AGACTAATCCACTAATAACGCCGA-1	T173_B	F	6_CD4 T cell_Naive_Stem
T173_B_CTATGGGAGCCTCTAAAGCTGTGA-1	T173_B	F	5_CD8A T cell
T173_B_AAAGGCTTCTTTAAGCAGCTGTGA-1	T173_B	F	7_gd T cell_NK_ILC
T173_B_GGATAGGCAAGGCCATAACGCCGA-1	T173_B	F	4_CD4 T cell_Effector
T173_B_ATCGCGCGTTGCATCGAGCTGTGA-1	T173_B	F	7_gd T cell_NK_ILC
T173_B_CGGGCTACAGTTGCCCAACGCCGA-1	T173_B	F	6_CD4 T cell_Naive_Stem
T173_B_CGACTCCCAGGCGAAAAACGCCGA-1	T173_B	F	22_B cell
T173_B_GGGATTTAGGCTTAGGAGCTGTGA-1	T173_B	F	4_CD4 T cell_Effector
T173_B_TCTTTGGAGGTCGAGCAGCTGTGA-1	T173_B	F	5_CD8A T cell
T173_B_GGATCCGCAAAGCTCAAGCTGTGA-1	T173_B	F	4_CD4 T cell_Effector
T173_B_GGAATAACAATTAGGTAGCTGTGA-1	T173_B	F	5_CD8A T cell
T173_B_ATATAGGTCCGTGACTAGCTGTGA-1	T173_B	F	6_CD4 T cell_Naive_Stem
T173_B_AGCTACCTCGCGTTCGAGCTGTGA-1	T173_B	F	4_CD4 T cell_Effector
T173_B_GGAACCGGTCATTTAGAACGCCGA-1	T173_B	F	15_Mo-derived AM_FPR3
T173_B_CTTATGTAGGCGGATCAGCTGTGA-1	T173_B	F	6_CD4 T cell_Naive_Stem
T173_B_CTTACCGCAGTAATACAACGCCGA-1	T173_B	F	5_CD8A T cell
T173_B_AGCTGGATCACCTTTCAGCTGTGA-1	T173_B	F	4_CD4 T cell_Effector
T173_B_ACCTCTAAGTCAACAAAACGCCGA-1	T173_B	F	7_gd T cell_NK_ILC
T173_B_ACACGCGCAGTAAGTTAGCTGTGA-1	T173_B	F	7_gd T cell_NK_ILC
T173_B_GACAGGGAGGTCAAGTAACGCCGA-1	T173_B	F	3_Neutrophil_CXCR4-high
T173_B_CGAAATGGTTTATGGCAACGCCGA-1	T173_B	F	4_CD4 T cell_Effector
T173_B_TTAAGCTTCAAGCGATAACGCCGA-1	T173_B	F	6_CD4 T cell_Naive_Stem
T173_B_GTAACTAAGCATCTTGAGCTGTGA-1	T173_B	F	7_gd T cell_NK_ILC
T173_B_GATGGAGCAAAGTGCCAGCTGTGA-1	T173_B	F	6_CD4 T cell_Naive_Stem
T173_B_GAACGAAAGATTGCAAAACGCCGA-1	T173_B	F	5_CD8A T cell
T173_B_ACCGTTATCGTTAACTAGCTGTGA-1	T173_B	F	6_CD4 T cell_Naive_Stem
T173_B_TCCCATAAGTTGCGCTAGCTGTGA-1	T173_B	F	4_CD4 T cell_Effector
T173_B_CCCTGTTGTAACGTGAAACGCCGA-1	T173_B	F	4_CD4 T cell_Effector
T173_B_GCCATTTCACTCAAAGAGCTGTGA-1	T173_B	F	5_CD8A T cell
T173_B_ACGCAAGTCCCTCGTCAACGCCGA-1	T173_B	F	4_CD4 T cell_Effector
T173_B_TAGCTACGTACAAACGAGCTGTGA-1	T173_B	F	17_AM_stressed
T173_B_AAGGCACGTAGGTTTCAGCTGTGA-1	T173_B	F	4_CD4 T cell_Effector
T173_B_AGCGCGAGTGATGCAAAGCTGTGA-1	T173_B	F	6_CD4 T cell_Naive_Stem
T173_B_AAGTCATCAAGTAAGAAACGCCGA-1	T173_B	F	6_CD4 T cell_Naive_Stem
T173_B_GTAACCTGTCAACAAGAACGCCGA-1	T173_B	F	4_CD4 T cell_Effector
T173_B_TGGCAATAGGATGAAGAACGCCGA-1	T173_B	F	6_CD4 T cell_Naive_Stem
T173_B_TAGTTGTTCAATCCTGAGCTGTGA-1	T173_B	F	4_CD4 T cell_Effector
T173_B_CGTACTTCACATGAATAACGCCGA-1	T173_B	F	4_CD4 T cell_Effector
T173_B_CAGGTTCTCGTTAGGGAGCTGTGA-1	T173_B	F	8_Treg_FOXP3
T173_B_GCTCGCTCAGCTAGCGAACGCCGA-1	T173_B	F	4_CD4 T cell_Effector
T173_B_TCGCGCATCAAAGGGAAGCTGTGA-1	T173_B	F	4_CD4 T cell_Effector
T173_B_TGTCGAGAGTCGCGAAAGCTGTGA-1	T173_B	F	4_CD4 T cell_Effector
T173_B_AGGGTGGAGATAGCCGAACGCCGA-1	T173_B	F	4_CD4 T cell_Effector
T173_B_CTTCGCCTCTAACCATAGCTGTGA-1	T173_B	F	6_CD4 T cell_Naive_Stem
T173_B_CAATCCATCCCTCGTCAACGCCGA-1	T173_B	F	5_CD8A T cell
T173_B_TTGCGCAGTACTAACCAGCTGTGA-1	T173_B	F	6_CD4 T cell_Naive_Stem
T173_B_CGCATGAAGTGATTTCAACGCCGA-1	T173_B	F	7_gd T cell_NK_ILC
T173_B_TCTACCTTCTGTGACCAGCTGTGA-1	T173_B	F	5_CD8A T cell
T173_B_TCAATCTAGAAGTACCAACGCCGA-1	T173_B	F	6_CD4 T cell_Naive_Stem
T173_B_TTAAGCTTCTAACCATAACGCCGA-1	T173_B	F	5_CD8A T cell
T173_B_TGAATGTCACGTAATGAGCTGTGA-1	T173_B	F	5_CD8A T cell
T173_B_CAGGTCAAGGCTTAAAAACGCCGA-1	T173_B	F	4_CD4 T cell_Effector
T173_B_CTTCGAATCGCAGCAAAGCTGTGA-1	T173_B	F	7_gd T cell_NK_ILC
T173_B_GCCATCAGTCGTAATCAGCTGTGA-1	T173_B	F	4_CD4 T cell_Effector
T173_B_CATTAGCGTTAGACTCAACGCCGA-1	T173_B	F	5_CD8A T cell
T173_B_GATTGCTGTCGTTGCAAACGCCGA-1	T173_B	F	2_Neutrophil_IFIT2_IL1RN
T173_B_ACGTCAACAATACTGGAACGCCGA-1	T173_B	F	5_CD8A T cell
T173_B_TCACCATCACACTAAGAGCTGTGA-1	T173_B	F	5_CD8A T cell
T173_B_TATCGCTCACTAACTCAACGCCGA-1	T173_B	F	6_CD4 T cell_Naive_Stem
T173_B_ACGCCTAGTAACGGGTAGCTGTGA-1	T173_B	F	4_CD4 T cell_Effector
T173_B_TCTTTGGAGGATGGTTAGCTGTGA-1	T173_B	F	5_CD8A T cell
T173_B_AGTAAGTGTAATCCGTAACGCCGA-1	T173_B	F	4_CD4 T cell_Effector
T173_B_CATGCTCAGGCCATTCAACGCCGA-1	T173_B	F	6_CD4 T cell_Naive_Stem
T173_B_ATTGACTTCTCACTAGAGCTGTGA-1	T173_B	F	4_CD4 T cell_Effector
T173_B_CTAGCTGGTTTGTTGAAGCTGTGA-1	T173_B	F	4_CD4 T cell_Effector
T173_B_AGTGCAAGTTTACGACAACGCCGA-1	T173_B	F	4_CD4 T cell_Effector
T173_B_AACCATTTCTTCAAGTAACGCCGA-1	T173_B	F	6_CD4 T cell_Naive_Stem
T173_B_GGATTATCATCACAGAAACGCCGA-1	T173_B	F	22_B cell
T173_B_ATGAGGCGTTAACGAGAGCTGTGA-1	T173_B	F	4_CD4 T cell_Effector
T173_B_AGAAACCTCCGCAATCAGCTGTGA-1	T173_B	F	7_gd T cell_NK_ILC
T173_B_TAACCACGTAGCCTTGAACGCCGA-1	T173_B	F	6_CD4 T cell_Naive_Stem
T173_B_GGCTTGTTCAAGGTGTAGCTGTGA-1	T173_B	F	3_Neutrophil_CXCR4-high
T173_B_ACTTCCTTCCTTTGGAAGCTGTGA-1	T173_B	F	6_CD4 T cell_Naive_Stem
T173_B_CACAGCAAGGCTTAAAAGCTGTGA-1	T173_B	F	4_CD4 T cell_Effector
T173_B_GTTGAGCCAGCGGATTAACGCCGA-1	T173_B	F	7_gd T cell_NK_ILC
T173_B_GACTTTGTCAGGTCGAAGCTGTGA-1	T173_B	F	5_CD8A T cell
T173_B_CCAATTTAGCGAAGAAAGCTGTGA-1	T173_B	F	5_CD8A T cell
T173_B_TTGCTCAAGGAGGATAAGCTGTGA-1	T173_B	F	5_CD8A T cell
T173_B_CCTACCTGTGGTTCGCAGCTGTGA-1	T173_B	F	4_CD4 T cell_Effector
T173_B_CCTTGAGGTGTTTGCGAACGCCGA-1	T173_B	F	5_CD8A T cell
T173_B_GTGGTTCTCAGGGATTAACGCCGA-1	T173_B	F	8_Treg_FOXP3
T173_B_GGGATTTAGACTCCTAAACGCCGA-1	T173_B	F	15_Mo-derived AM_FPR3
T173_B_GAGGATGCAACTTAGGAGCTGTGA-1	T173_B	F	22_B cell
T173_B_CTTCAATAGCGATGGCAACGCCGA-1	T173_B	F	5_CD8A T cell
T173_B_CACTCCCTCTATGGCCAGCTGTGA-1	T173_B	F	6_CD4 T cell_Naive_Stem
T173_B_ACTAGTCGTGAGAAGGAGCTGTGA-1	T173_B	F	6_CD4 T cell_Naive_Stem
T173_B_CGCAACTTCGGTTCCGAGCTGTGA-1	T173_B	F	5_CD8A T cell
T173_B_TACGGACCATTGCGCCAGCTGTGA-1	T173_B	F	6_CD4 T cell_Naive_Stem
T173_B_TTCTCACTCCTCAAGCAGCTGTGA-1	T173_B	F	5_CD8A T cell
T173_B_TTGTGGACATGCAATGAGCTGTGA-1	T173_B	F	6_CD4 T cell_Naive_Stem
T173_B_TCTATCTGTTAACGAGAACGCCGA-1	T173_B	F	4_CD4 T cell_Effector
T173_B_CTACATCCATCGGGCAAGCTGTGA-1	T173_B	F	7_gd T cell_NK_ILC
T173_B_CCGTACGTCCTGGATCAACGCCGA-1	T173_B	F	5_CD8A T cell
T173_B_TGCGCATTCATCCCAAAACGCCGA-1	T173_B	F	5_CD8A T cell
T173_B_TTGGTTAGTAACGTTCAGCTGTGA-1	T173_B	F	7_gd T cell_NK_ILC
T173_B_GTCAGTGAGACAAGCTAACGCCGA-1	T173_B	F	7_gd T cell_NK_ILC
T173_B_TGTGAGGTCATTAGTCAGCTGTGA-1	T173_B	F	7_gd T cell_NK_ILC
T173_B_GCCGCTTCAAGTTAACAGCTGTGA-1	T173_B	F	16_AM_IFN-responsive
T173_B_CTCTAAGTCCCTGGATAGCTGTGA-1	T173_B	F	6_CD4 T cell_Naive_Stem
T173_B_ATGGATCAGCGAATACAACGCCGA-1	T173_B	F	5_CD8A T cell
T173_B_CGCTACTAGTGTAATGAACGCCGA-1	T173_B	F	6_CD4 T cell_Naive_Stem
T173_B_TTTCAGTAGCTTAAAGAACGCCGA-1	T173_B	F	22_B cell
T173_B_CCCTGTTGTGTTTGGTAACGCCGA-1	T173_B	F	5_CD8A T cell
T173_B_ACGCAAGTCCCAGACTAGCTGTGA-1	T173_B	F	7_gd T cell_NK_ILC
T173_B_CGTGCGTGTAACCGCCAACGCCGA-1	T173_B	F	22_B cell
T173_B_GAACTTAAGTTTGCTGAGCTGTGA-1	T173_B	F	6_CD4 T cell_Naive_Stem
T173_B_TCAGGCTTCTTTAAGCAACGCCGA-1	T173_B	F	4_CD4 T cell_Effector
T173_B_CGGGCTACAAGGCCTGAACGCCGA-1	T173_B	F	6_CD4 T cell_Naive_Stem
T173_B_CGAAATGGTATTTACGAGCTGTGA-1	T173_B	F	4_CD4 T cell_Effector
T173_B_AGCTTCTCATTTATCGAGCTGTGA-1	T173_B	F	7_gd T cell_NK_ILC
T173_B_TGGATTAAGCGCTCCAAGCTGTGA-1	T173_B	F	3_Neutrophil_CXCR4-high
T173_B_GCCATCAGTCTCAGCAAACGCCGA-1	T173_B	F	4_CD4 T cell_Effector
T173_B_ATGGCTTGTATGTTTGAACGCCGA-1	T173_B	F	7_gd T cell_NK_ILC
T173_B_CATTTCGAGCTTACTGAACGCCGA-1	T173_B	F	8_Treg_FOXP3
T173_B_CAATGGGTCCAATGAAAACGCCGA-1	T173_B	F	6_CD4 T cell_Naive_Stem
T173_B_CATTAGGCATTTCGCGAGCTGTGA-1	T173_B	F	5_CD8A T cell
T173_B_ACTTAGTTCACTATACAGCTGTGA-1	T173_B	F	6_CD4 T cell_Naive_Stem
T173_B_TGTGCTGGTTAAGGATAGCTGTGA-1	T173_B	F	6_CD4 T cell_Naive_Stem
T173_B_ACCCAAACAAGGCCTGAACGCCGA-1	T173_B	F	5_CD8A T cell
T173_B_CTAACCTCACCTATCGAGCTGTGA-1	T173_B	F	4_CD4 T cell_Effector
T173_B_GTTGCATGTTCTCAAAAACGCCGA-1	T173_B	F	6_CD4 T cell_Naive_Stem
T173_B_TGATTGCGTTCTTGAAAACGCCGA-1	T173_B	F	8_Treg_FOXP3
T173_B_CGTTCGTAGGTAAGCTAACGCCGA-1	T173_B	F	6_CD4 T cell_Naive_Stem
T173_B_CAACTTAGTATGGTCTAGCTGTGA-1	T173_B	F	6_CD4 T cell_Naive_Stem
T173_B_GGATCCGCAAAGAACAAACGCCGA-1	T173_B	F	6_CD4 T cell_Naive_Stem
T173_B_TTTCATGCACCAGCCTAGCTGTGA-1	T173_B	F	5_CD8A T cell
T173_B_GCGCCTATCCCGCTGAAACGCCGA-1	T173_B	F	5_CD8A T cell
T173_B_TGAACCTGTACAGCAAAACGCCGA-1	T173_B	F	4_CD4 T cell_Effector
T173_B_TCTTTGTGTACGGTTTAACGCCGA-1	T173_B	F	6_CD4 T cell_Naive_Stem
T173_B_GTTTGTAGTCGTAATCAGCTGTGA-1	T173_B	F	7_gd T cell_NK_ILC
T173_B_AGGTTCGAGTTACCTGAGCTGTGA-1	T173_B	F	4_CD4 T cell_Effector
T173_B_CATAGCGAGAGGAGGTAGCTGTGA-1	T173_B	F	7_gd T cell_NK_ILC
T173_B_AGTTACTTCCTGTTCTAGCTGTGA-1	T173_B	F	4_CD4 T cell_Effector
T173_B_GTAAACCAGGTCTTTGAACGCCGA-1	T173_B	F	6_CD4 T cell_Naive_Stem
T173_B_GCATAAATCTCACAATAACGCCGA-1	T173_B	F	4_CD4 T cell_Effector
T173_B_AAGTGAGAGCAAATTGAGCTGTGA-1	T173_B	F	5_CD8A T cell
T173_B_TCCCATAAGTAATGGCAACGCCGA-1	T173_B	F	17_AM_stressed
T173_B_GAACAGGCAAGGAATAAACGCCGA-1	T173_B	F	5_CD8A T cell
T173_B_CATTCCTTCAGGCCTTAGCTGTGA-1	T173_B	F	7_gd T cell_NK_ILC
T173_B_ATAACCAAGTAAGCACAGCTGTGA-1	T173_B	F	5_CD8A T cell
T173_B_TCATGAAAGTAGCTAAAGCTGTGA-1	T173_B	F	6_CD4 T cell_Naive_Stem
T173_B_ATGGGTTAGACCTTTGAGCTGTGA-1	T173_B	F	9_T cell_proliferating
T173_B_GCCTGCATCTAATGGAAACGCCGA-1	T173_B	F	5_CD8A T cell
T173_B_GCACAAAGTAATCCGTAACGCCGA-1	T173_B	F	22_B cell
T173_B_TATCCTGAGGATTATGAACGCCGA-1	T173_B	F	6_CD4 T cell_Naive_Stem
T173_B_CCTCAGCCAAACACGCAACGCCGA-1	T173_B	F	6_CD4 T cell_Naive_Stem
T173_B_GCTTGATGTGGTTCTGAGCTGTGA-1	T173_B	F	6_CD4 T cell_Naive_Stem
T173_B_GACATTCGTTAGGCGGAACGCCGA-1	T173_B	F	4_CD4 T cell_Effector
T173_B_GCCCTTGAGTAAGTGCAGCTGTGA-1	T173_B	F	6_CD4 T cell_Naive_Stem
T173_B_GAGCAAGCAATGAAGAAGCTGTGA-1	T173_B	F	18_Monocyte
T173_B_ATAGAAGCACTAGCGGAGCTGTGA-1	T173_B	F	4_CD4 T cell_Effector
T173_B_ATAAGCATCAACATTCAGCTGTGA-1	T173_B	F	7_gd T cell_NK_ILC
T173_B_GCAGTTTGTGACCTATAACGCCGA-1	T173_B	F	4_CD4 T cell_Effector
T173_B_TGGTAATCATTTCTTCAGCTGTGA-1	T173_B	F	5_CD8A T cell
T173_B_GGTGCACAGGATGTTAAGCTGTGA-1	T173_B	F	6_CD4 T cell_Naive_Stem
T173_B_AGTGATTCAAGCTTTCAGCTGTGA-1	T173_B	F	4_CD4 T cell_Effector
T173_B_GTTTGTCCACTGACAAAACGCCGA-1	T173_B	F	4_CD4 T cell_Effector
T173_B_AAGGCACGTTTCCACCAACGCCGA-1	T173_B	F	6_CD4 T cell_Naive_Stem
T173_B_AAGCCTTGTCAATGTCAACGCCGA-1	T173_B	F	4_CD4 T cell_Effector
T173_B_GTTAGCGAGTCAAACAAACGCCGA-1	T173_B	F	15_Mo-derived AM_FPR3
T173_B_GACCAAGTCCTGACTAAGCTGTGA-1	T173_B	F	22_B cell
T173_B_GCTTGGTTCATAGGTAAGCTGTGA-1	T173_B	F	4_CD4 T cell_Effector
T173_B_TGAGCGATCCAACTATAGCTGTGA-1	T173_B	F	4_CD4 T cell_Effector
T173_B_CAGGATCCATTGCCCAAACGCCGA-1	T173_B	F	6_CD4 T cell_Naive_Stem
T173_B_CGATTGACACTAAGCAAGCTGTGA-1	T173_B	F	5_CD8A T cell
T173_B_TTGAGGAGTAACCGCCAGCTGTGA-1	T173_B	F	6_CD4 T cell_Naive_Stem
T173_B_GCCTCGATCCTTAGGCAGCTGTGA-1	T173_B	F	7_gd T cell_NK_ILC
T173_B_GGATTGCCAACTATCCAGCTGTGA-1	T173_B	F	6_CD4 T cell_Naive_Stem
T173_B_GATTCCCAGCGAATGTAACGCCGA-1	T173_B	F	7_gd T cell_NK_ILC
T173_B_ACCTGGAAGCCACTCGAGCTGTGA-1	T173_B	F	5_CD8A T cell
T173_B_ACTAAACCAGAGAGCAAGCTGTGA-1	T173_B	F	6_CD4 T cell_Naive_Stem
T173_B_CTATCCGCACGGTACGAACGCCGA-1	T173_B	F	4_CD4 T cell_Effector
T173_B_GGGACTCAGATGATTGAGCTGTGA-1	T173_B	F	6_CD4 T cell_Naive_Stem
T173_B_AAGCGATTCTGGCCATAGCTGTGA-1	T173_B	F	4_CD4 T cell_Effector
T173_B_CGCGTGACATTAGCGAAGCTGTGA-1	T173_B	F	6_CD4 T cell_Naive_Stem
T173_B_AAATGAGCAAGTGCACAGCTGTGA-1	T173_B	F	4_CD4 T cell_Effector
T173_B_AAGACAACAGCTCGAGAACGCCGA-1	T173_B	F	5_CD8A T cell
T173_B_TTCGAACGTATTCAGCAGCTGTGA-1	T173_B	F	5_CD8A T cell
T173_B_GGAATCTAGCAACATAAGCTGTGA-1	T173_B	F	6_CD4 T cell_Naive_Stem
T173_B_TAAAGCCAGCTAAATGAACGCCGA-1	T173_B	F	8_Treg_FOXP3
T173_B_CTAGCTGGTCTCACTCAGCTGTGA-1	T173_B	F	4_CD4 T cell_Effector
T173_B_TCACCCACAGCTAGACAACGCCGA-1	T173_B	F	6_CD4 T cell_Naive_Stem
T173_B_TCATCAGTCGACTTGCAGCTGTGA-1	T173_B	F	4_CD4 T cell_Effector
T173_B_GAGCAAGCAACAGAGGAACGCCGA-1	T173_B	F	4_CD4 T cell_Effector
T173_B_GGCTTGCGTTAGTGCTAACGCCGA-1	T173_B	F	6_CD4 T cell_Naive_Stem
T173_B_CCTTCCTCACTTCGATAGCTGTGA-1	T173_B	F	6_CD4 T cell_Naive_Stem
T173_B_CTTAATGGTCCTTCTAAACGCCGA-1	T173_B	F	6_CD4 T cell_Naive_Stem
T173_B_AGCTGGCAGGTTAGTAAACGCCGA-1	T173_B	F	5_CD8A T cell
T173_B_CTAATGCGTACGCACCAGCTGTGA-1	T173_B	F	5_CD8A T cell
T173_B_AGGCTTTGTAATTGCCAGCTGTGA-1	T173_B	F	16_AM_IFN-responsive
T173_B_TACGCAACAGCTTAAGAACGCCGA-1	T173_B	F	6_CD4 T cell_Naive_Stem
T173_B_ATGCCTATCTGGGAATAGCTGTGA-1	T173_B	F	12_Mo-derived AM_APOE
T173_B_GGTTTAAAGGAGGCCTAACGCCGA-1	T173_B	F	4_CD4 T cell_Effector
T173_B_TGCTGGTTCCTTAGGCAACGCCGA-1	T173_B	F	3_Neutrophil_CXCR4-high
T173_B_CTATATCAGTTACACTAACGCCGA-1	T173_B	F	6_CD4 T cell_Naive_Stem
T173_B_GGAGTCATCGCGGATAAACGCCGA-1	T173_B	F	6_CD4 T cell_Naive_Stem
T173_B_ACCTAGTGTTTGTCCCAGCTGTGA-1	T173_B	F	5_CD8A T cell
T173_B_TTAGAGCAGCAAATCAAACGCCGA-1	T173_B	F	22_B cell
T173_B_CTATGTCCAAGTTAACAACGCCGA-1	T173_B	F	22_B cell
T173_B_AGTTCCTCAACAGGGAAGCTGTGA-1	T173_B	F	2_Neutrophil_IFIT2_IL1RN
T173_B_ACGGATAGTTGAATCCAGCTGTGA-1	T173_B	F	22_B cell
T173_B_TTTGAGAAGTACCAGGAGCTGTGA-1	T173_B	F	4_CD4 T cell_Effector
T173_B_CATTACGTCAGCACGAAACGCCGA-1	T173_B	F	3_Neutrophil_CXCR4-high
T173_B_TTCTCACTCCTTGTTCAACGCCGA-1	T173_B	F	6_CD4 T cell_Naive_Stem
T173_B_CTTAGCTCATCCGCTAAACGCCGA-1	T173_B	F	4_CD4 T cell_Effector
T173_B_TGTACCTCAGCCTATTAGCTGTGA-1	T173_B	F	6_CD4 T cell_Naive_Stem
T173_B_GTAGTAGGTCCTCCATAGCTGTGA-1	T173_B	F	6_CD4 T cell_Naive_Stem
T173_B_TCAACTGTCGCAAATAAACGCCGA-1	T173_B	F	6_CD4 T cell_Naive_Stem
T173_B_CCAGAAAGTTAGTCTAAGCTGTGA-1	T173_B	F	4_CD4 T cell_Effector
T173_B_GGAATCTAGCCATAAAAGCTGTGA-1	T173_B	F	4_CD4 T cell_Effector
T173_B_ACAGGCATCTAATGAGAACGCCGA-1	T173_B	F	7_gd T cell_NK_ILC
T173_B_AGGGTCCAGACGCATGAACGCCGA-1	T173_B	F	17_AM_stressed
T173_B_TAACAGGGTACTTACAAGCTGTGA-1	T173_B	F	22_B cell
T173_B_TCACTCGCAATGGCCGAGCTGTGA-1	T173_B	F	4_CD4 T cell_Effector
T173_B_GGAATAACATTGCCGCAGCTGTGA-1	T173_B	F	8_Treg_FOXP3
T173_B_GCTACTATCAAGTTAGAGCTGTGA-1	T173_B	F	6_CD4 T cell_Naive_Stem
T173_B_TGACCTATCGAGCTAGAGCTGTGA-1	T173_B	F	6_CD4 T cell_Naive_Stem
T173_B_CTACCTAAGTCAGGCAAACGCCGA-1	T173_B	F	4_CD4 T cell_Effector
T173_B_TCAAACCGTACTTATGAACGCCGA-1	T173_B	F	2_Neutrophil_IFIT2_IL1RN
T173_B_CCGCATTAGTAACGTAAACGCCGA-1	T173_B	F	6_CD4 T cell_Naive_Stem
T173_B_AGGTTCTGTCAAAGGCAGCTGTGA-1	T173_B	F	7_gd T cell_NK_ILC
T173_B_TGAGGTAGTAACCCATAACGCCGA-1	T173_B	F	6_CD4 T cell_Naive_Stem
T173_B_AACAAGCTCTCACTAGAACGCCGA-1	T173_B	F	4_CD4 T cell_Effector
T173_B_CGGTATTGTGTGAGTAAACGCCGA-1	T173_B	F	5_CD8A T cell
T173_B_GCAACTTGTCAACTACAGCTGTGA-1	T173_B	F	6_CD4 T cell_Naive_Stem
T173_B_AACGTTAAGCTATTACAACGCCGA-1	T173_B	F	6_CD4 T cell_Naive_Stem
T173_B_CTCGATTCATCAGGTAAGCTGTGA-1	T173_B	F	5_CD8A T cell
T173_B_ACTACTAGTACGGTTTAGCTGTGA-1	T173_B	F	5_CD8A T cell
T173_B_ATGTCAAAGTTTGAGAAACGCCGA-1	T173_B	F	22_B cell
T173_B_ATTGTTGGTCGAAGCGAACGCCGA-1	T173_B	F	6_CD4 T cell_Naive_Stem
T173_B_GTTGAATCATCCCAATAGCTGTGA-1	T173_B	F	3_Neutrophil_CXCR4-high
T173_B_ACAGTTGCAAGCCTCCAACGCCGA-1	T173_B	F	4_CD4 T cell_Effector
T173_B_CTTCCTCCATTTGCTAAGCTGTGA-1	T173_B	F	18_Monocyte
T173_B_GCTCAGGCATGTTTCAAGCTGTGA-1	T173_B	F	6_CD4 T cell_Naive_Stem
T173_B_AGCGTTTGTGCGGAATAGCTGTGA-1	T173_B	F	15_Mo-derived AM_FPR3
T173_B_AGGGAGTAGGCCAACAAACGCCGA-1	T173_B	F	16_AM_IFN-responsive
T173_B_TGACGTACAGATAACTAACGCCGA-1	T173_B	F	12_Mo-derived AM_APOE
T173_B_GCAAGCCAGCAAGACTAACGCCGA-1	T173_B	F	0_AM_APOC2
T173_B_GCCTCATAGGTATAGCAACGCCGA-1	T173_B	F	0_AM_APOC2
T173_B_TCCATTTGTGTGGCTCAGCTGTGA-1	T173_B	F	11_AM
T173_B_TCACCAATCAGCACAGAACGCCGA-1	T173_B	F	15_Mo-derived AM_FPR3
T173_B_ACCATTAGTTGCCTGAAACGCCGA-1	T173_B	F	11_AM
T173_B_CTCATGATCCTTTGTCAGCTGTGA-1	T173_B	F	15_Mo-derived AM_FPR3
T173_B_GATGACAGTGCTGATTAGCTGTGA-1	T173_B	F	1_AM_IFI27
T173_B_TGAGCGATCTCACCGGAGCTGTGA-1	T173_B	F	12_Mo-derived AM_APOE
T173_B_AAATGAGCAACCGTAAAACGCCGA-1	T173_B	F	22_B cell
T173_B_TGGCATGAGCCTGGTTAGCTGTGA-1	T173_B	F	12_Mo-derived AM_APOE
T173_B_ACTAGTGCACCTTACGAGCTGTGA-1	T173_B	F	22_B cell
T173_B_CATTTAGGTGCTCATGAACGCCGA-1	T173_B	F	11_AM
T173_B_TATTGGCGTAACTACCAGCTGTGA-1	T173_B	F	0_AM_APOC2
T173_B_CTTCAACCACGGTCGAAACGCCGA-1	T173_B	F	0_AM_APOC2
T173_B_TGACAACAGGACACGCAGCTGTGA-1	T173_B	F	0_AM_APOC2
T173_B_ACATACTTCGAAATGCAGCTGTGA-1	T173_B	F	11_AM
T173_B_GTAGCCCGTCTATCTTAGCTGTGA-1	T173_B	F	0_AM_APOC2
T173_B_TGAGGCGGTTTGTCCCAGCTGTGA-1	T173_B	F	15_Mo-derived AM_FPR3
T173_B_AACGTTCGTCCACAATAACGCCGA-1	T173_B	F	15_Mo-derived AM_FPR3
T173_B_TGTACCTCAATACCCTAGCTGTGA-1	T173_B	F	0_AM_APOC2
T173_B_GCCAACAAGATTGCAAAGCTGTGA-1	T173_B	F	12_Mo-derived AM_APOE
T173_B_CCTAACCAGACTTAAGAGCTGTGA-1	T173_B	F	11_AM
T173_B_GCATCACTCGAAATGCAGCTGTGA-1	T173_B	F	11_AM
T173_B_GATAAAGCATCGTTCGAACGCCGA-1	T173_B	F	1_AM_IFI27
T173_B_CATAATGAGAAGTACCAGCTGTGA-1	T173_B	F	15_Mo-derived AM_FPR3
T173_B_GTTGGATAGGCTGTGAAACGCCGA-1	T173_B	F	0_AM_APOC2
T173_B_CCGCCATCAGAGAGCAAACGCCGA-1	T173_B	F	16_AM_IFN-responsive
T173_B_ACTTCAAGTTGTTTGAAGCTGTGA-1	T173_B	F	12_Mo-derived AM_APOE
T173_B_GGTTTATTCGACTTGCAACGCCGA-1	T173_B	F	16_AM_IFN-responsive
T173_B_TAATAGGTCCCACATAAACGCCGA-1	T173_B	F	11_AM
T173_B_ATTTGTCAGAAAGGCAAACGCCGA-1	T173_B	F	0_AM_APOC2
T173_B_TTAGGTGCATACTTGCAGCTGTGA-1	T173_B	F	15_Mo-derived AM_FPR3
T173_B_AGTGGGTGTGTTTCGGAGCTGTGA-1	T173_B	F	22_B cell
T173_B_GGATTGAGTACAAAGTAACGCCGA-1	T173_B	F	1_AM_IFI27
T173_B_TACCATCCACCAACAAAACGCCGA-1	T173_B	F	0_AM_APOC2
T173_B_CCAAGTGAGCTGGGTAAACGCCGA-1	T173_B	F	11_AM
T173_B_CAAGTCGAGAAACCCGAACGCCGA-1	T173_B	F	15_Mo-derived AM_FPR3
T173_B_AGGCCTAAGGCAAGTTAGCTGTGA-1	T173_B	F	15_Mo-derived AM_FPR3
T173_B_CGTTATGTCCCTGGATAACGCCGA-1	T173_B	F	0_AM_APOC2
T173_B_AATGCGCCATTTAGCCAGCTGTGA-1	T173_B	F	15_Mo-derived AM_FPR3
T173_B_CATTCGCAGTCAACAAAACGCCGA-1	T173_B	F	18_Monocyte
T173_B_AACTTCGTCCCTCAAAAGCTGTGA-1	T173_B	F	18_Monocyte
T173_B_GGTAGTTAGAACCTAAAACGCCGA-1	T173_B	F	12_Mo-derived AM_APOE
T173_B_CTATGCTCATTTGGCTAACGCCGA-1	T173_B	F	0_AM_APOC2
T173_B_CGTTACTCACACCCACAGCTGTGA-1	T173_B	F	18_Monocyte
T173_B_AAAGTCATCTGGAACGAGCTGTGA-1	T173_B	F	0_AM_APOC2
T173_B_CTTGCTGCACTAACAGAACGCCGA-1	T173_B	F	0_AM_APOC2
T173_B_GATTCGCTCACCTTTCAACGCCGA-1	T173_B	F	16_AM_IFN-responsive
T173_B_CTTACCTTCCTAAGTTAACGCCGA-1	T173_B	F	0_AM_APOC2
T173_B_CTAGGTACAAACCTGAAGCTGTGA-1	T173_B	F	4_CD4 T cell_Effector
T173_B_CTTGGTTCATGAGTCAAACGCCGA-1	T173_B	F	1_AM_IFI27
T173_B_GTGGTTACAGACTCAAAGCTGTGA-1	T173_B	F	15_Mo-derived AM_FPR3
T173_B_TAGTTGAAGCGCCTTGAGCTGTGA-1	T173_B	F	15_Mo-derived AM_FPR3
T173_B_CAATACTTCGGTACCTAACGCCGA-1	T173_B	F	12_Mo-derived AM_APOE
T173_B_GAGCTTTGTCAATGTCAGCTGTGA-1	T173_B	F	15_Mo-derived AM_FPR3
T173_B_TCGCCTCTCATGATGAAACGCCGA-1	T173_B	F	18_Monocyte
T173_B_TTTGTGAGTGTCCAATAACGCCGA-1	T173_B	F	1_AM_IFI27
T173_B_TCGCATTCAATGGATTAACGCCGA-1	T173_B	F	15_Mo-derived AM_FPR3
T173_B_GTATGTAAGTTACACTAACGCCGA-1	T173_B	F	15_Mo-derived AM_FPR3
T173_B_ACCACGTTCACTGTCAAACGCCGA-1	T173_B	F	12_Mo-derived AM_APOE
T173_B_ACTTATGGTAGCCACCAACGCCGA-1	T173_B	F	1_AM_IFI27
T173_B_TAATGTGAGCAGCTAGAGCTGTGA-1	T173_B	F	15_Mo-derived AM_FPR3
T173_B_TGCGGAATCATGACCCAACGCCGA-1	T173_B	F	0_AM_APOC2
T173_B_TTATCACAGGCAAGTTAGCTGTGA-1	T173_B	F	0_AM_APOC2
T173_B_GTTGGATAGCAAAGCTAGCTGTGA-1	T173_B	F	16_AM_IFN-responsive
T173_B_TGCTAACGTAGCCACCAGCTGTGA-1	T173_B	F	1_AM_IFI27
T173_B_GGTACGTCAACAGGGAAACGCCGA-1	T173_B	F	16_AM_IFN-responsive
T173_B_ACTTCAAGTTTGGGCCAACGCCGA-1	T173_B	F	12_Mo-derived AM_APOE
T173_B_AGTGATTCACTAAGCAAACGCCGA-1	T173_B	F	0_AM_APOC2
T173_B_GGTTTGACAGATAGCCAGCTGTGA-1	T173_B	F	12_Mo-derived AM_APOE
T173_B_GGATCCGCAGCTAAGCAACGCCGA-1	T173_B	F	1_AM_IFI27
T173_B_CGGTGTGCAATGAGCCAACGCCGA-1	T173_B	F	15_Mo-derived AM_FPR3
T173_B_TTATTGCAGCAGCTAGAGCTGTGA-1	T173_B	F	0_AM_APOC2
T173_B_TTTGGACGTGGTTAAGAGCTGTGA-1	T173_B	F	15_Mo-derived AM_FPR3
T173_B_GCGATTGAGCCTATATAACGCCGA-1	T173_B	F	15_Mo-derived AM_FPR3
T173_B_TGGTTTAGTAGCTATCAACGCCGA-1	T173_B	F	0_AM_APOC2
T173_B_CGAAGGTGTGGTTACTAACGCCGA-1	T173_B	F	18_Monocyte
T173_B_GGGTTTCTCATTACCGAGCTGTGA-1	T173_B	F	15_Mo-derived AM_FPR3
T173_B_GTATACTTCCTGAGGAAACGCCGA-1	T173_B	F	0_AM_APOC2
T173_B_AGTGCAAGTACGTAAGAGCTGTGA-1	T173_B	F	15_Mo-derived AM_FPR3
T173_B_TTTCACCTCAACCGGAAACGCCGA-1	T173_B	F	16_AM_IFN-responsive
T173_B_CTGTTTACACCTAAGAAACGCCGA-1	T173_B	F	6_CD4 T cell_Naive_Stem
T173_B_CATAGCTGTGTTAGAGAACGCCGA-1	T173_B	F	12_Mo-derived AM_APOE
T173_B_AGCTACCTCTAATCGTAGCTGTGA-1	T173_B	F	15_Mo-derived AM_FPR3
T173_B_GCTGTTGGTTTCGCCTAGCTGTGA-1	T173_B	F	12_Mo-derived AM_APOE
T173_B_CTGAATGCATTGAACGAGCTGTGA-1	T173_B	F	0_AM_APOC2
T173_B_ACATTACTCCAAAGACAACGCCGA-1	T173_B	F	1_AM_IFI27
T173_B_GTAATGGGTGCGCAAGAGCTGTGA-1	T173_B	F	10_AM
T173_B_CCTTAATAGGGTTATAAGCTGTGA-1	T173_B	F	12_Mo-derived AM_APOE
T173_B_CATCAAGCATCCCTCTAGCTGTGA-1	T173_B	F	0_AM_APOC2
T173_B_CCAAGCTTCCATAACTAGCTGTGA-1	T173_B	F	1_AM_IFI27
T173_B_CGAGGAGAGGTTTCGCAACGCCGA-1	T173_B	F	0_AM_APOC2
T173_B_GCACTAACACATAAACAGCTGTGA-1	T173_B	F	6_CD4 T cell_Naive_Stem
T173_B_ACCCTGGTCTGCCATAAACGCCGA-1	T173_B	F	19_cDC1_Monocyte
T173_B_GAAGGGTAGCAACTTTAACGCCGA-1	T173_B	F	4_CD4 T cell_Effector
T173_B_TGTGAGGTCTGGAACGAACGCCGA-1	T173_B	F	0_AM_APOC2
T173_B_ATTGACCGTTCGAATCAGCTGTGA-1	T173_B	F	11_AM
T173_B_TGATTTGGTCCGCTAAAGCTGTGA-1	T173_B	F	1_AM_IFI27
T173_B_AGCCTCTAGCACGTTCAGCTGTGA-1	T173_B	F	18_Monocyte
T173_B_TGCAAATCATCCGGAGAGCTGTGA-1	T173_B	F	1_AM_IFI27
T173_B_ACCTGGAAGATGCCTCAGCTGTGA-1	T173_B	F	1_AM_IFI27
T173_B_GTACGCAAGGTGAGGGAACGCCGA-1	T173_B	F	0_AM_APOC2
T173_B_ATAACCAAGGTGAATCAGCTGTGA-1	T173_B	F	12_Mo-derived AM_APOE
T173_B_GGCCATCGTTGGATGAAACGCCGA-1	T173_B	F	1_AM_IFI27
T173_B_ACTTCAAGTCCTTATTAACGCCGA-1	T173_B	F	12_Mo-derived AM_APOE
T173_B_GTCAGTGAGCAGGCTAAACGCCGA-1	T173_B	F	13_AM_FN1_CCL18
T173_B_CCCACCTTCACCTGTAAGCTGTGA-1	T173_B	F	0_AM_APOC2
T173_B_ATAAGCCAGCTTCTAGAACGCCGA-1	T173_B	F	1_AM_IFI27
T173_B_ATGGGACGTTTAGTTGAACGCCGA-1	T173_B	F	16_AM_IFN-responsive
T173_B_TGCGATACAGGAGCAAAACGCCGA-1	T173_B	F	16_AM_IFN-responsive
T173_B_CCGCCATCACAGCAACAGCTGTGA-1	T173_B	F	12_Mo-derived AM_APOE
T173_B_ATTGAGGGTGCGGAATAGCTGTGA-1	T173_B	F	18_Monocyte
T173_B_AACACTAAGGAAGCAAAACGCCGA-1	T173_B	F	11_AM
T173_B_ACGCAAGTCCGAATTTAACGCCGA-1	T173_B	F	0_AM_APOC2
T173_B_GCACTTGGTTTGGCCAAGCTGTGA-1	T173_B	F	15_Mo-derived AM_FPR3
T173_B_GCTATCCAGTTTGCTGAGCTGTGA-1	T173_B	F	15_Mo-derived AM_FPR3
T173_B_AGAGGAATCGCACACTAACGCCGA-1	T173_B	F	0_AM_APOC2
T173_B_ACTTCAAGTTGTTTGAAACGCCGA-1	T173_B	F	12_Mo-derived AM_APOE
T173_B_TCTACCTTCAGTTAGAAGCTGTGA-1	T173_B	F	0_AM_APOC2
T173_B_AGGAGGTAGCGCTACTAGCTGTGA-1	T173_B	F	0_AM_APOC2
T173_B_CACTTTACATTGGACAAACGCCGA-1	T173_B	F	15_Mo-derived AM_FPR3
T173_B_GGGAGTGAGCACGGTAAACGCCGA-1	T173_B	F	15_Mo-derived AM_FPR3
T173_B_TAAGTACCACCTACTGAGCTGTGA-1	T173_B	F	10_AM
T173_B_GGCCTATTCCGGATAGAGCTGTGA-1	T173_B	F	0_AM_APOC2
T173_B_CAATGCCTCACAGGGCAGCTGTGA-1	T173_B	F	12_Mo-derived AM_APOE
T173_B_CAGGTTGAGTTACTCGAGCTGTGA-1	T173_B	F	15_Mo-derived AM_FPR3
T173_B_GGTCCGTGTTAGCATCAGCTGTGA-1	T173_B	F	0_AM_APOC2
T173_B_ATCTTAGGTATTCAGCAACGCCGA-1	T173_B	F	12_Mo-derived AM_APOE
T173_B_AGTGCTGAGTGAATCAAACGCCGA-1	T173_B	F	12_Mo-derived AM_APOE
T173_B_GATTGTGCAAACTTCCAACGCCGA-1	T173_B	F	10_AM
T173_B_TCCAGGAAGTCTAACTAACGCCGA-1	T173_B	F	12_Mo-derived AM_APOE
T173_B_CGTTCGTAGCCTAAGGAACGCCGA-1	T173_B	F	12_Mo-derived AM_APOE
T173_B_AAAGGCTTCGTAAAGCAGCTGTGA-1	T173_B	F	14_AM_Mito-high
T173_B_TCCATTACATCATAGGAACGCCGA-1	T173_B	F	13_AM_FN1_CCL18
T173_B_CAAGTCCTCAACCGGAAGCTGTGA-1	T173_B	F	15_Mo-derived AM_FPR3
T173_B_AACACTAAGTTGCAGGAACGCCGA-1	T173_B	F	15_Mo-derived AM_FPR3
T173_B_CGGTGAGGTTGGTTACAACGCCGA-1	T173_B	F	11_AM
T173_B_TGGTCAACACTAGTAGAGCTGTGA-1	T173_B	F	1_AM_IFI27
T173_B_ATATAGGTCGAGAGAAAGCTGTGA-1	T173_B	F	0_AM_APOC2
T173_B_ATAAGGTGTATTCGTAAGCTGTGA-1	T173_B	F	1_AM_IFI27
T173_B_GGTCTAACATTCAGGAAACGCCGA-1	T173_B	F	1_AM_IFI27
T173_B_ACGGATAGTCTTTATCAGCTGTGA-1	T173_B	F	13_AM_FN1_CCL18
T173_B_CAGCCAGCATCACAGAAACGCCGA-1	T173_B	F	16_AM_IFN-responsive
T173_B_CCAATTTAGCCAGAGCAACGCCGA-1	T173_B	F	12_Mo-derived AM_APOE
T173_B_TGCTAACGTGTTTGGTAGCTGTGA-1	T173_B	F	11_AM
T173_B_ATGCCTATCAGCGGGTAGCTGTGA-1	T173_B	F	1_AM_IFI27
T173_B_AGGCTTGAGCGAGCTAAGCTGTGA-1	T173_B	F	0_AM_APOC2
T173_B_TTCTGTGAGTCAATGAAACGCCGA-1	T173_B	F	1_AM_IFI27
T173_B_GGTCACGCAAGTTCCTAGCTGTGA-1	T173_B	F	0_AM_APOC2
T173_B_TCGCTTGCAGCTGCTCAACGCCGA-1	T173_B	F	1_AM_IFI27
T173_B_ATACCCGGTTAGGTGAAGCTGTGA-1	T173_B	F	13_AM_FN1_CCL18
T173_B_GAGTTACAGCTCAACCAGCTGTGA-1	T173_B	F	0_AM_APOC2
T173_B_TCGGCTAGTCATGCATAACGCCGA-1	T173_B	F	12_Mo-derived AM_APOE
T173_B_CCGCTTACATTCTGTAAACGCCGA-1	T173_B	F	12_Mo-derived AM_APOE
T173_B_GGAAGTAAGATAGCTAAGCTGTGA-1	T173_B	F	13_AM_FN1_CCL18
T173_B_GGGTGGAAGTACGGGCAGCTGTGA-1	T173_B	F	14_AM_Mito-high
T173_B_AGGAACCGTATTACCAAACGCCGA-1	T173_B	F	21_AM_proliferating
T173_B_TGGCCTTAGAATGGGAAACGCCGA-1	T173_B	F	11_AM
T173_B_GGAAGTTTCAGGGCACAGCTGTGA-1	T173_B	F	1_AM_IFI27
T173_B_GCTTTCAAGTCGAAACAGCTGTGA-1	T173_B	F	11_AM
T173_B_CAATACTTCCAACTTGAGCTGTGA-1	T173_B	F	12_Mo-derived AM_APOE
T173_B_CTTAGTCCACTCAGTTAGCTGTGA-1	T173_B	F	14_AM_Mito-high
T173_B_AGCGTTTGTTTGTTTCAACGCCGA-1	T173_B	F	0_AM_APOC2
T173_B_ATGGTAATCGAACCGAAACGCCGA-1	T173_B	F	12_Mo-derived AM_APOE
T173_B_GTTCGGGCAGCTAAGCAGCTGTGA-1	T173_B	F	12_Mo-derived AM_APOE
T173_B_TCGTTCGCAACTTAGGAGCTGTGA-1	T173_B	F	18_Monocyte
T173_B_CTTGGTTCATTCAGGAAGCTGTGA-1	T173_B	F	0_AM_APOC2
T173_B_GTTAACTTCATGCCTAAACGCCGA-1	T173_B	F	15_Mo-derived AM_FPR3
T173_B_TTCCTTTCAGGGCTATAGCTGTGA-1	T173_B	F	18_Monocyte
T173_B_AAGCATGGTTTGCTCCAGCTGTGA-1	T173_B	F	15_Mo-derived AM_FPR3
T173_B_GTTGGATAGGTATTTCAGCTGTGA-1	T173_B	F	11_AM
T173_B_TGGACCAAGCTTATCGAACGCCGA-1	T173_B	F	16_AM_IFN-responsive
T173_B_GCTTAGCTCCTAAAGAAACGCCGA-1	T173_B	F	12_Mo-derived AM_APOE
T173_B_TGCAATAAGAAGTACCAACGCCGA-1	T173_B	F	15_Mo-derived AM_FPR3
T173_B_TAAGCTAAGCTTAAAGAGCTGTGA-1	T173_B	F	0_AM_APOC2
T173_B_GATTGATCAAATACCGAACGCCGA-1	T173_B	F	15_Mo-derived AM_FPR3
T173_B_TGTCATCCATGCAATGAGCTGTGA-1	T173_B	F	18_Monocyte
T173_B_CCTCACACACCTTTGGAGCTGTGA-1	T173_B	F	0_AM_APOC2
T173_B_AATCGCGAGCACGGTAAACGCCGA-1	T173_B	F	12_Mo-derived AM_APOE
T173_B_GTTCTGTCACAACATGAACGCCGA-1	T173_B	F	0_AM_APOC2
T173_B_AAAGTAGCAGTTGCCCAGCTGTGA-1	T173_B	F	19_cDC1_Monocyte
T173_B_GACCTCAGTAACCTTAAGCTGTGA-1	T173_B	F	0_AM_APOC2
T173_B_ACTCGCCCACCGGCAAAACGCCGA-1	T173_B	F	18_Monocyte
T173_B_CATTCCTTCACCAGGAAGCTGTGA-1	T173_B	F	18_Monocyte
T173_B_CGACTTATCAAGGTACAACGCCGA-1	T173_B	F	18_Monocyte
T173_B_TTAAACCTCGACTTTGAACGCCGA-1	T173_B	F	13_AM_FN1_CCL18
T173_B_CCGCATTAGGCTAGATAGCTGTGA-1	T173_B	F	15_Mo-derived AM_FPR3
T173_B_TATTTGCAGCTGGACAAACGCCGA-1	T173_B	F	15_Mo-derived AM_FPR3
T173_B_TCTAACTAGAGCCGGTAACGCCGA-1	T173_B	F	12_Mo-derived AM_APOE
T173_B_GCCCTTGAGTTTGCTGAACGCCGA-1	T173_B	F	0_AM_APOC2
T173_B_CCCATCACATTTGGAGAACGCCGA-1	T173_B	F	0_AM_APOC2
T173_B_TGTCATCCAAGTGCACAGCTGTGA-1	T173_B	F	15_Mo-derived AM_FPR3
T173_B_GCCTCATAGCACGCAAAGCTGTGA-1	T173_B	F	0_AM_APOC2
T173_B_TACTCACCAACTAAGTAACGCCGA-1	T173_B	F	16_AM_IFN-responsive
T173_B_TTGAGCGAGAAGCAAGAGCTGTGA-1	T173_B	F	15_Mo-derived AM_FPR3
T173_B_AACCTCATCACAATGAAACGCCGA-1	T173_B	F	18_Monocyte
T173_B_TGTGGCGCATAGGCGTAACGCCGA-1	T173_B	F	14_AM_Mito-high
T173_B_CTGACCAGTGACATGAAACGCCGA-1	T173_B	F	15_Mo-derived AM_FPR3
T173_B_TATGAGGGTTTGTCAAAACGCCGA-1	T173_B	F	0_AM_APOC2
T173_B_CAATCGCTCGAAACTAAGCTGTGA-1	T173_B	F	15_Mo-derived AM_FPR3
T173_B_CCAAGTGAGTGAGTCGAGCTGTGA-1	T173_B	F	18_Monocyte
T173_B_ACACTTGTCGATTAAGAGCTGTGA-1	T173_B	F	14_AM_Mito-high
T173_B_CGAATATCACGAACGTAGCTGTGA-1	T173_B	F	0_AM_APOC2
T173_B_TAACCCTCAAGGCCTGAACGCCGA-1	T173_B	F	15_Mo-derived AM_FPR3
T173_B_CGAGGAGAGAGGTTTAAACGCCGA-1	T173_B	F	15_Mo-derived AM_FPR3
T173_B_TGACCTATCCTAAAGAAGCTGTGA-1	T173_B	F	15_Mo-derived AM_FPR3
T173_B_AGTGATGGTCATGATCAGCTGTGA-1	T173_B	F	12_Mo-derived AM_APOE
T173_B_AAGTACCAGCGCTTACAGCTGTGA-1	T173_B	F	18_Monocyte
T173_B_CGGGATGGTATTTACGAGCTGTGA-1	T173_B	F	18_Monocyte
T173_B_TGTTGACGTAACGGGTAACGCCGA-1	T173_B	F	1_AM_IFI27
T173_B_CCGGCTATCTGTGACCAGCTGTGA-1	T173_B	F	18_Monocyte
T173_B_TCAGGCAAGGTCAATAAGCTGTGA-1	T173_B	F	16_AM_IFN-responsive
T173_B_TCAGGTTGTGGCTTTGAGCTGTGA-1	T173_B	F	1_AM_IFI27
T173_B_GGTTTACGTTAGCGCCAGCTGTGA-1	T173_B	F	15_Mo-derived AM_FPR3
T173_B_GGCGATTCATCATAGGAACGCCGA-1	T173_B	F	1_AM_IFI27
T173_B_CAGATAATCTGGAAACAACGCCGA-1	T173_B	F	12_Mo-derived AM_APOE
T173_B_CACAAAGGTAATCCGTAGCTGTGA-1	T173_B	F	0_AM_APOC2
T173_B_ATTGCCGGTTGCTCCTAGCTGTGA-1	T173_B	F	11_AM
T173_B_TTCCAAAGTGCGTACCAGCTGTGA-1	T173_B	F	15_Mo-derived AM_FPR3
T173_B_GCATGGATCGCACACTAACGCCGA-1	T173_B	F	0_AM_APOC2
T173_B_CCATCCCTCACACAAAAGCTGTGA-1	T173_B	F	0_AM_APOC2
T173_B_CCGCTATAGCTAAGTAAACGCCGA-1	T173_B	F	0_AM_APOC2
T173_B_TATGGGAGTTCCTTTGAACGCCGA-1	T173_B	F	1_AM_IFI27
T173_B_GAGTAACTCCCTCATTAACGCCGA-1	T173_B	F	0_AM_APOC2
T173_B_TGGTGAGTCCGTGACTAGCTGTGA-1	T173_B	F	15_Mo-derived AM_FPR3
T173_B_GGTGCTTTCAACTGGGAACGCCGA-1	T173_B	F	15_Mo-derived AM_FPR3
T173_B_GTTCATCCAATGTGGCAACGCCGA-1	T173_B	F	15_Mo-derived AM_FPR3
T173_B_AACGGTTAGACTCAAAAACGCCGA-1	T173_B	F	18_Monocyte
T173_B_AGATTAGTCACGAACGAACGCCGA-1	T173_B	F	19_cDC1_Monocyte
T173_B_ACTACAAAGCTAACTTAACGCCGA-1	T173_B	F	13_AM_FN1_CCL18
T173_B_GGCGAAACACCGGTAGAGCTGTGA-1	T173_B	F	0_AM_APOC2
T173_B_CGTGAGGGTCATGAAGAACGCCGA-1	T173_B	F	18_Monocyte
T173_B_CGTTGTCAGTTGCAGGAACGCCGA-1	T173_B	F	15_Mo-derived AM_FPR3
T173_B_CGACCGTGTGCGGCAAAACGCCGA-1	T173_B	F	15_Mo-derived AM_FPR3
T173_B_GTGGACATCTTGAAAGAGCTGTGA-1	T173_B	F	15_Mo-derived AM_FPR3
T173_B_TGCAGGTCATTTGCTAAACGCCGA-1	T173_B	F	18_Monocyte
T173_B_GCTTAGTGTCCGGGTTAGCTGTGA-1	T173_B	F	15_Mo-derived AM_FPR3
T173_B_CTGTTAAGTACGAATGAGCTGTGA-1	T173_B	F	12_Mo-derived AM_APOE
T173_B_ACCGGCTGTTGCACGCAGCTGTGA-1	T173_B	F	16_AM_IFN-responsive
T173_B_TAACCTGTCTAAGTAGAACGCCGA-1	T173_B	F	0_AM_APOC2
T173_B_GACAGGCTCAGCTACCAGCTGTGA-1	T173_B	F	18_Monocyte
T173_B_TGGTTTGTCGTAACCCAGCTGTGA-1	T173_B	F	15_Mo-derived AM_FPR3
T173_B_TAGCGGTCAGAGGCTTAGCTGTGA-1	T173_B	F	12_Mo-derived AM_APOE
T173_B_GCTAACCTCCATAACTAGCTGTGA-1	T173_B	F	18_Monocyte
T173_B_GAGGCAACATTTCGACAGCTGTGA-1	T173_B	F	15_Mo-derived AM_FPR3
T173_B_ATACGTAAGGTTGTGGAGCTGTGA-1	T173_B	F	12_Mo-derived AM_APOE
T173_B_CAAGTCGAGTCTGTGCAACGCCGA-1	T173_B	F	12_Mo-derived AM_APOE
T173_B_GTCATTGTCTGGTCTAAGCTGTGA-1	T173_B	F	18_Monocyte
T173_B_ATTGACCGTAATGCGAAACGCCGA-1	T173_B	F	22_B cell
T173_B_CTAAGTGCATTGAACGAGCTGTGA-1	T173_B	F	0_AM_APOC2
T173_B_AATCGGCCAGTTAAACAACGCCGA-1	T173_B	F	1_AM_IFI27
T173_B_TTACGGACAGCGGATTAGCTGTGA-1	T173_B	F	0_AM_APOC2
T173_B_TCGCCTCTCGAGCTAGAGCTGTGA-1	T173_B	F	15_Mo-derived AM_FPR3
T173_B_GTTAAGGGTTCCGCAAAGCTGTGA-1	T173_B	F	12_Mo-derived AM_APOE
T173_B_CGACTCCCAGAGAGCAAGCTGTGA-1	T173_B	F	0_AM_APOC2
T173_B_GTATGGGTCCATCCTTAGCTGTGA-1	T173_B	F	15_Mo-derived AM_FPR3
T173_B_GTTTAGCGTTTATGGCAGCTGTGA-1	T173_B	F	18_Monocyte
T173_B_ACTTCAAGTTGGTTACAGCTGTGA-1	T173_B	F	12_Mo-derived AM_APOE
T173_B_CCCTGTTGTTGTTTAGAGCTGTGA-1	T173_B	F	1_AM_IFI27
T173_B_ATATAGCCAATTCGGAAACGCCGA-1	T173_B	F	18_Monocyte
T173_B_CCAACCGTCAAGGGTTAACGCCGA-1	T173_B	F	15_Mo-derived AM_FPR3
T173_B_ATTCGATTCGAAATGCAACGCCGA-1	T173_B	F	14_AM_Mito-high
T173_B_TCCAGCTAGAGGAAATAGCTGTGA-1	T173_B	F	1_AM_IFI27
T173_B_GTTTGTCCATCAATCCAACGCCGA-1	T173_B	F	15_Mo-derived AM_FPR3
T173_B_TCTCGCCTCACAAATGAGCTGTGA-1	T173_B	F	11_AM
T173_B_TGCTGGTTCGAAGTTAAACGCCGA-1	T173_B	F	1_AM_IFI27
T173_B_TACAGGTAGCTCGACTAGCTGTGA-1	T173_B	F	15_Mo-derived AM_FPR3
T173_B_GCTGGTAAGTCAAACAAGCTGTGA-1	T173_B	F	18_Monocyte
T173_B_TGTCAGGAGGTGAGCCAACGCCGA-1	T173_B	F	12_Mo-derived AM_APOE
T173_B_CCGGCTATCAACATTCAGCTGTGA-1	T173_B	F	12_Mo-derived AM_APOE
T173_B_TTACCATAGCACTAGGAACGCCGA-1	T173_B	F	14_AM_Mito-high
T173_B_ATCCTTTGTGATAAACAGCTGTGA-1	T173_B	F	15_Mo-derived AM_FPR3
T173_B_GCTATTAGTAACGGGTAACGCCGA-1	T173_B	F	15_Mo-derived AM_FPR3
T173_B_TTAACGTTCCTGAGGAAGCTGTGA-1	T173_B	F	12_Mo-derived AM_APOE
T173_B_GCAAGTTAGCGATGGCAACGCCGA-1	T173_B	F	18_Monocyte
T173_B_GTTCCATCAGCCCTTAAGCTGTGA-1	T173_B	F	15_Mo-derived AM_FPR3
T173_B_AACCCGGCAGCGATCGAACGCCGA-1	T173_B	F	11_AM
T173_B_CTCCTCTCACAATACGAACGCCGA-1	T173_B	F	13_AM_FN1_CCL18
T173_B_TATCCTGAGCTTCTAGAACGCCGA-1	T173_B	F	16_AM_IFN-responsive
T173_B_TGTGGCGCATTTGGCTAGCTGTGA-1	T173_B	F	14_AM_Mito-high
T173_B_TCTTTGTGTTAGTGGAAACGCCGA-1	T173_B	F	16_AM_IFN-responsive
T173_B_TCAAGTGCAATAAGGAAACGCCGA-1	T173_B	F	12_Mo-derived AM_APOE
T173_B_TTGAATCTCTAGCCTAAACGCCGA-1	T173_B	F	0_AM_APOC2
T173_B_AGAAATGCAATTAGACAGCTGTGA-1	T173_B	F	15_Mo-derived AM_FPR3
T173_B_CAATACTTCACCTGTAAACGCCGA-1	T173_B	F	13_AM_FN1_CCL18
T173_B_TGAATGTCAGCTTTCGAACGCCGA-1	T173_B	F	11_AM
T173_B_GAATGGTTCACATTACAACGCCGA-1	T173_B	F	15_Mo-derived AM_FPR3
T173_B_CCCGTAAGTAGCTTGTAACGCCGA-1	T173_B	F	22_B cell
T173_B_CCTATTTGTATAGCGAAACGCCGA-1	T173_B	F	1_AM_IFI27
T173_B_TGTTCTTGTAATGGTGAACGCCGA-1	T173_B	F	0_AM_APOC2
T173_B_CATAATGAGGTGTCCTAACGCCGA-1	T173_B	F	12_Mo-derived AM_APOE
T173_B_GATGGCTCAGATTCGAAGCTGTGA-1	T173_B	F	15_Mo-derived AM_FPR3
T173_B_GTTGGATAGGGTCTAGAGCTGTGA-1	T173_B	F	15_Mo-derived AM_FPR3
T173_B_CAATAGTCAACAGGCTAGCTGTGA-1	T173_B	F	12_Mo-derived AM_APOE
T173_B_CGTTATTAGCGAATCGAACGCCGA-1	T173_B	F	15_Mo-derived AM_FPR3
T173_B_TTTGGCGGTTGTTGGTAGCTGTGA-1	T173_B	F	0_AM_APOC2
T173_B_AAAGTAGCACCTTACGAACGCCGA-1	T173_B	F	11_AM
T173_B_TTATCACAGGTGGATTAACGCCGA-1	T173_B	F	14_AM_Mito-high
T173_B_GTTAGAATCAATGTTCAGCTGTGA-1	T173_B	F	13_AM_FN1_CCL18
T173_B_GGCTCAAAGGTTCATTAGCTGTGA-1	T173_B	F	16_AM_IFN-responsive
T173_B_CACAAGGTCCGGATAGAACGCCGA-1	T173_B	F	12_Mo-derived AM_APOE
T173_B_ACAACTTTCAACTTGTAACGCCGA-1	T173_B	F	1_AM_IFI27
T173_B_CGTCATTCACTCAAAGAACGCCGA-1	T173_B	F	15_Mo-derived AM_FPR3
T173_B_CCAAAGCCATTACACCAGCTGTGA-1	T173_B	F	15_Mo-derived AM_FPR3
T173_B_ACCTAAGCATAGGCGTAGCTGTGA-1	T173_B	F	0_AM_APOC2
T173_B_TTTCAGTAGGTATTTCAGCTGTGA-1	T173_B	F	0_AM_APOC2
T173_B_ATGCGCAAGCGCTAGAAACGCCGA-1	T173_B	F	15_Mo-derived AM_FPR3
T173_B_CTCACCCTCTCTCGCCAACGCCGA-1	T173_B	F	18_Monocyte
T173_B_GGTTGACCATCCGCTAAGCTGTGA-1	T173_B	F	15_Mo-derived AM_FPR3
T173_B_GCTTAGCTCAGCGGGTAACGCCGA-1	T173_B	F	10_AM
T173_B_TCTACCTTCGGCTAAGAGCTGTGA-1	T173_B	F	0_AM_APOC2
T173_B_CGTAATCGTGTCCAGCAGCTGTGA-1	T173_B	F	13_AM_FN1_CCL18
T173_B_ATGGGTTAGCGAAGTTAACGCCGA-1	T173_B	F	11_AM
T173_B_CCAGCTAGTTAGCTCGAGCTGTGA-1	T173_B	F	15_Mo-derived AM_FPR3
T173_B_ATGGAGGCATATAGGTAACGCCGA-1	T173_B	F	1_AM_IFI27
T173_B_ATCCTTTGTTTCGCCTAGCTGTGA-1	T173_B	F	12_Mo-derived AM_APOE
T173_B_GCTAACCTCCATAACTAACGCCGA-1	T173_B	F	15_Mo-derived AM_FPR3
T173_B_AACCATTTCAGGGCACAGCTGTGA-1	T173_B	F	15_Mo-derived AM_FPR3
T173_B_CGTTACATCGCACACTAGCTGTGA-1	T173_B	F	0_AM_APOC2
T173_B_CTCAGGGCAAGATGCCAGCTGTGA-1	T173_B	F	0_AM_APOC2
T173_B_ACTAGTTTCCGCAACTAGCTGTGA-1	T173_B	F	14_AM_Mito-high
T173_B_GGAATCTAGGACTTAAAGCTGTGA-1	T173_B	F	15_Mo-derived AM_FPR3
T173_B_CGCGACACACTAACGAAACGCCGA-1	T173_B	F	0_AM_APOC2
T173_B_GTTGGATAGTTAACAGAACGCCGA-1	T173_B	F	15_Mo-derived AM_FPR3
T173_B_TTAGGTTTCAAGGGTTAGCTGTGA-1	T173_B	F	14_AM_Mito-high
T173_B_TGGTGTGAGTTTCACGAGCTGTGA-1	T173_B	F	1_AM_IFI27
T173_B_GTTCATTAGACCATGGAACGCCGA-1	T173_B	F	12_Mo-derived AM_APOE
T173_B_GTAAAGCTCCTAAGGGAACGCCGA-1	T173_B	F	0_AM_APOC2
T173_B_CCAAACTGTTAGTTTGAGCTGTGA-1	T173_B	F	15_Mo-derived AM_FPR3
T173_B_TTCCTCAGTTGTTGGTAGCTGTGA-1	T173_B	F	1_AM_IFI27
T173_B_CAAGTCCTCAGCACCTAACGCCGA-1	T173_B	F	19_cDC1_Monocyte
T173_B_CGCATAACAAGTAAGAAACGCCGA-1	T173_B	F	11_AM
T173_B_CCCACCTTCGCGGATAAGCTGTGA-1	T173_B	F	15_Mo-derived AM_FPR3
T173_B_TCCTGGTAGATAGCCGAGCTGTGA-1	T173_B	F	1_AM_IFI27
T173_B_TACGCCTAGGCCATGAAACGCCGA-1	T173_B	F	12_Mo-derived AM_APOE
T173_B_GGGTGAGAGGACTTGGAACGCCGA-1	T173_B	F	0_AM_APOC2
T173_B_GTTCGGGCAGCCATTTAGCTGTGA-1	T173_B	F	15_Mo-derived AM_FPR3
T173_B_AGTTCCTCAATCTCTAAGCTGTGA-1	T173_B	F	0_AM_APOC2
T173_B_TATATGCTCTGTGACCAACGCCGA-1	T173_B	F	15_Mo-derived AM_FPR3
T173_B_GTTATTGGTTAAGTCCAGCTGTGA-1	T173_B	F	1_AM_IFI27
T173_B_GACTTACGTATATTCGAACGCCGA-1	T173_B	F	0_AM_APOC2
T173_B_CTTAAGGCAGTTATCCAACGCCGA-1	T173_B	F	16_AM_IFN-responsive
T173_B_CCCGTAGTCCAATTACAGCTGTGA-1	T173_B	F	12_Mo-derived AM_APOE
T173_B_GGATGGCTCAGCCCTGAACGCCGA-1	T173_B	F	0_AM_APOC2
T173_B_TCAATTGGTAATGGATAACGCCGA-1	T173_B	F	15_Mo-derived AM_FPR3
T173_B_GCAAACCCAAACTTCCAACGCCGA-1	T173_B	F	1_AM_IFI27
T173_B_TGAGTGAGTTGTTGGTAGCTGTGA-1	T173_B	F	0_AM_APOC2
T173_B_CCCATCCTCTGCAACCAGCTGTGA-1	T173_B	F	19_cDC1_Monocyte
T173_B_CTTCAACCATCATGCTAACGCCGA-1	T173_B	F	0_AM_APOC2
T173_B_ACACGCGCAACCTTGTAGCTGTGA-1	T173_B	F	1_AM_IFI27
T173_B_AAGGAACCATATTTCGAACGCCGA-1	T173_B	F	12_Mo-derived AM_APOE
T173_B_AGATTCAAGTCTAACTAACGCCGA-1	T173_B	F	0_AM_APOC2
T173_B_TCCTTTCAGGAACCTGAACGCCGA-1	T173_B	F	0_AM_APOC2
T173_B_GGCTGGTAGTAACGTAAACGCCGA-1	T173_B	F	16_AM_IFN-responsive
T173_B_GGTTACCTCACAAAGCAGCTGTGA-1	T173_B	F	15_Mo-derived AM_FPR3
T173_B_AGCAGCCAGTGAGTTAAGCTGTGA-1	T173_B	F	0_AM_APOC2
T173_B_GTTGAATCATAGCGCGAGCTGTGA-1	T173_B	F	0_AM_APOC2
T173_B_TAGTGCACATACTTGCAACGCCGA-1	T173_B	F	1_AM_IFI27
T173_B_TAAGTACCAGCGGATTAGCTGTGA-1	T173_B	F	11_AM
T173_B_CCTAAGCTCATTGCATAACGCCGA-1	T173_B	F	13_AM_FN1_CCL18
T173_B_CGGTTAGAGCTTACCAAACGCCGA-1	T173_B	F	16_AM_IFN-responsive
T173_B_ATCCATCCACTAACTCAACGCCGA-1	T173_B	F	15_Mo-derived AM_FPR3
T173_B_TATGTCCCATGCAATGAACGCCGA-1	T173_B	F	0_AM_APOC2
T173_B_ATGCGCAAGGTAAGCTAGCTGTGA-1	T173_B	F	0_AM_APOC2
T173_B_GGAATCTAGCTCGACTAACGCCGA-1	T173_B	F	0_AM_APOC2
T173_B_ATAGGATGTACGGTTTAACGCCGA-1	T173_B	F	15_Mo-derived AM_FPR3
T173_B_CTGCAACTCCATAGAAAGCTGTGA-1	T173_B	F	0_AM_APOC2
T173_B_AGGACAAAGCATCCCGAGCTGTGA-1	T173_B	F	1_AM_IFI27
T173_B_GCTGAAAGTCAGGATAAACGCCGA-1	T173_B	F	0_AM_APOC2
T173_B_TCGGTTATCAGTTAGAAACGCCGA-1	T173_B	F	1_AM_IFI27
T173_B_ACGATTGCATGGATTGAACGCCGA-1	T173_B	F	12_Mo-derived AM_APOE
T173_B_ATGCGTCTCGTAACCCAGCTGTGA-1	T173_B	F	12_Mo-derived AM_APOE
T173_B_TAGTGAGGTGTGGCTCAACGCCGA-1	T173_B	F	14_AM_Mito-high
T173_B_GACCAATAGCATTTCGAACGCCGA-1	T173_B	F	11_AM
T173_B_TTCTATCGTGAAGCACAACGCCGA-1	T173_B	F	1_AM_IFI27
T173_B_GCCGTGACACAGCAACAGCTGTGA-1	T173_B	F	0_AM_APOC2
T173_B_GTGCAAGTCACAGGGCAGCTGTGA-1	T173_B	F	12_Mo-derived AM_APOE
T173_B_CTGGCTGTCCGCACCAAACGCCGA-1	T173_B	F	11_AM
T173_B_ACTGAGGTCCAACTATAACGCCGA-1	T173_B	F	0_AM_APOC2
T173_B_AAACGTTCAGATTGCAAGCTGTGA-1	T173_B	F	1_AM_IFI27
T173_B_TTGAGCGAGACAACTAAGCTGTGA-1	T173_B	F	12_Mo-derived AM_APOE
T173_B_TCATAGGCAGACTCAAAACGCCGA-1	T173_B	F	1_AM_IFI27
T173_B_TTGACATTCCTAAGGGAGCTGTGA-1	T173_B	F	16_AM_IFN-responsive
T173_B_AGTACTGCACTAAGGCAACGCCGA-1	T173_B	F	1_AM_IFI27
T173_B_TAACGCCTCGCTCAGTAGCTGTGA-1	T173_B	F	10_AM
T173_B_GCCATTTCAGGCTAACAGCTGTGA-1	T173_B	F	16_AM_IFN-responsive
T173_B_GAATCGAGTCAATTGCAGCTGTGA-1	T173_B	F	0_AM_APOC2
T173_B_ACTAAACCAAGGTGTCAGCTGTGA-1	T173_B	F	16_AM_IFN-responsive
T173_B_TAACTGTTCTCACAATAACGCCGA-1	T173_B	F	11_AM
T173_B_CTCACCCTCAAGATGCAACGCCGA-1	T173_B	F	11_AM
T173_B_ACCTCACAGGAACCGCAGCTGTGA-1	T173_B	F	0_AM_APOC2
T173_B_TGCTTGATCACAAACAAACGCCGA-1	T173_B	F	12_Mo-derived AM_APOE
T173_B_TGCTAACGTAGTAACGAACGCCGA-1	T173_B	F	0_AM_APOC2
T173_B_CATACCGGTTAGCGGGAACGCCGA-1	T173_B	F	16_AM_IFN-responsive
T173_B_TATAACGAGGACTTGGAGCTGTGA-1	T173_B	F	16_AM_IFN-responsive
T173_B_TACGCAACACTAGTCTAGCTGTGA-1	T173_B	F	1_AM_IFI27
T173_B_CACCCATAGTCTATGTAGCTGTGA-1	T173_B	F	0_AM_APOC2
T173_B_TCCTTTCAGTTAGGCGAGCTGTGA-1	T173_B	F	11_AM
T173_B_TTCCATTGTATGGTAGAGCTGTGA-1	T173_B	F	1_AM_IFI27
T173_B_ATCCTTTGTTAGGCTTAACGCCGA-1	T173_B	F	0_AM_APOC2
T173_B_CAAACTTTCCATAGAAAACGCCGA-1	T173_B	F	15_Mo-derived AM_FPR3
T173_B_AGGGCTATCGATTACTAACGCCGA-1	T173_B	F	0_AM_APOC2
T173_B_CACAATAAGATAATCGAGCTGTGA-1	T173_B	F	0_AM_APOC2
T173_B_TGAACAGGTCATTACAAACGCCGA-1	T173_B	F	0_AM_APOC2
T173_B_GATGGCTCATCATAGGAGCTGTGA-1	T173_B	F	0_AM_APOC2
T173_B_AAACGGGCAACGACTAAACGCCGA-1	T173_B	F	12_Mo-derived AM_APOE
T173_B_TGTTGAGCAAACGGTCAGCTGTGA-1	T173_B	F	16_AM_IFN-responsive
T173_B_GCCATCAGTTTCCAAAAGCTGTGA-1	T173_B	F	16_AM_IFN-responsive
T173_B_ATTTAGCTCGTTGCACAGCTGTGA-1	T173_B	F	12_Mo-derived AM_APOE
T173_B_TTATCGCCAGCGATCGAGCTGTGA-1	T173_B	F	0_AM_APOC2
T173_B_GTTTAGTTCAAACCGGAGCTGTGA-1	T173_B	F	14_AM_Mito-high
T173_B_GACAGGCTCCAATACTAACGCCGA-1	T173_B	F	0_AM_APOC2
T173_B_ACTTGCATCCCGCTGAAGCTGTGA-1	T173_B	F	0_AM_APOC2
T173_B_GATCAATCAACAGCTAAACGCCGA-1	T173_B	F	1_AM_IFI27
T173_B_CTTTAAGGTTGTGACTAACGCCGA-1	T173_B	F	11_AM
T173_B_CTTGACTCAATGGCCGAGCTGTGA-1	T173_B	F	0_AM_APOC2
T173_B_TGCTAACGTTCGGTATAGCTGTGA-1	T173_B	F	15_Mo-derived AM_FPR3
T173_B_TCCAGCTAGACTATTCAACGCCGA-1	T173_B	F	12_Mo-derived AM_APOE
T173_B_TGCCCTGAGTTGCGGAAGCTGTGA-1	T173_B	F	0_AM_APOC2
T173_B_GGCATGATCTGGGAATAGCTGTGA-1	T173_B	F	12_Mo-derived AM_APOE
T173_B_GGTGATTAGCTCAAGGAGCTGTGA-1	T173_B	F	14_AM_Mito-high
T173_B_TTGAGGAGTCATCCTCAGCTGTGA-1	T173_B	F	11_AM
T173_B_TGTCGAGAGTTGCGGAAGCTGTGA-1	T173_B	F	1_AM_IFI27
T173_B_AGACTAGGTGTGAGACAGCTGTGA-1	T173_B	F	22_B cell
T173_B_TCATAGGCATCTATGCAGCTGTGA-1	T173_B	F	0_AM_APOC2
T173_B_TTTCATCGTCCTCCATAACGCCGA-1	T173_B	F	14_AM_Mito-high
T173_B_GGCAGGTTCTGTCAGCAACGCCGA-1	T173_B	F	0_AM_APOC2
T173_B_GGGTTAGTCCTTGTTCAGCTGTGA-1	T173_B	F	12_Mo-derived AM_APOE
T173_B_AGTAAGTGTGTTTGGTAGCTGTGA-1	T173_B	F	0_AM_APOC2
T173_B_TGAGCGGGTCCTTCGTAACGCCGA-1	T173_B	F	1_AM_IFI27
T173_B_CAACCTATCTCACCGGAGCTGTGA-1	T173_B	F	16_AM_IFN-responsive
T173_B_GATTGCTGTAGACTGAAGCTGTGA-1	T173_B	F	15_Mo-derived AM_FPR3
T173_B_TGGTTAAAGGCGGATCAACGCCGA-1	T173_B	F	1_AM_IFI27
T173_B_AGCTTGTGTTTGTAGCAGCTGTGA-1	T173_B	F	14_AM_Mito-high
T173_B_TAACGTTTCTAGCCTAAACGCCGA-1	T173_B	F	12_Mo-derived AM_APOE
T173_B_GGCAAGCTCAATTTGCAGCTGTGA-1	T173_B	F	12_Mo-derived AM_APOE
T173_B_GGTGTTACAGCGGATTAGCTGTGA-1	T173_B	F	4_CD4 T cell_Effector
T173_B_AGGCGCAGTATTGTCAAGCTGTGA-1	T173_B	F	16_AM_IFN-responsive
T173_B_TTAGCGGAGCAAATCAAGCTGTGA-1	T173_B	F	14_AM_Mito-high
T173_B_CTGTTTACACTTTACAAGCTGTGA-1	T173_B	F	15_Mo-derived AM_FPR3
T173_B_ATGTTCCCAACTATCCAGCTGTGA-1	T173_B	F	15_Mo-derived AM_FPR3
T173_B_CATTTGGTCTATTCGGAGCTGTGA-1	T173_B	F	21_AM_proliferating
T173_B_TGGTGAGTCCGTGACTAACGCCGA-1	T173_B	F	16_AM_IFN-responsive
T173_B_TCAATCTAGCGAAGAAAGCTGTGA-1	T173_B	F	0_AM_APOC2
T173_B_ACGCCCATCATTTAGCAGCTGTGA-1	T173_B	F	12_Mo-derived AM_APOE
T173_B_AGGTTAATCAACCGGAAGCTGTGA-1	T173_B	F	0_AM_APOC2
T173_B_TGGTGTGAGACATAGCAGCTGTGA-1	T173_B	F	16_AM_IFN-responsive
T173_B_TTACACCCAAGCGATCAGCTGTGA-1	T173_B	F	12_Mo-derived AM_APOE
T173_B_TATTGGCGTGCAGCTCAGCTGTGA-1	T173_B	F	15_Mo-derived AM_FPR3
T173_B_TCGAAGGTCGAACCTCAGCTGTGA-1	T173_B	F	12_Mo-derived AM_APOE
T173_B_CTTAGAGCAGCACTAAAGCTGTGA-1	T173_B	F	21_AM_proliferating
T173_B_AAGGTTGGTAAACCCTAGCTGTGA-1	T173_B	F	15_Mo-derived AM_FPR3
T173_B_AGTCAGCCATAAGCTGAGCTGTGA-1	T173_B	F	15_Mo-derived AM_FPR3
T173_B_CCAGCACGTTCAAGCTAACGCCGA-1	T173_B	F	1_AM_IFI27
T173_B_AATCACGCAAACCTGAAGCTGTGA-1	T173_B	F	0_AM_APOC2
T173_B_TGTCAGGAGCAACTTTAACGCCGA-1	T173_B	F	12_Mo-derived AM_APOE
T173_B_TGGGCCACATCAGGTAAACGCCGA-1	T173_B	F	12_Mo-derived AM_APOE
T173_B_GCCCAGTGTTCCGTGAAGCTGTGA-1	T173_B	F	13_AM_FN1_CCL18
T173_B_GTTGTCCAGCCGCTATAGCTGTGA-1	T173_B	F	12_Mo-derived AM_APOE
T173_B_TGAATCGCAAGCTCAAAACGCCGA-1	T173_B	F	15_Mo-derived AM_FPR3
T173_B_CTTACCGCACATGAATAGCTGTGA-1	T173_B	F	16_AM_IFN-responsive
T173_B_TCCCGTTGTGGGTGTGAGCTGTGA-1	T173_B	F	12_Mo-derived AM_APOE
T173_B_TGGTTACGTAAAGGCCAGCTGTGA-1	T173_B	F	14_AM_Mito-high
T173_B_GATTCAGCAGTTAAACAACGCCGA-1	T173_B	F	12_Mo-derived AM_APOE
T173_B_TTCCTCTAGGTTGCTCAACGCCGA-1	T173_B	F	12_Mo-derived AM_APOE
T173_B_CCCATCCTCTATTGGTAGCTGTGA-1	T173_B	F	12_Mo-derived AM_APOE
T173_B_CTAAATGAGGTGAATCAACGCCGA-1	T173_B	F	21_AM_proliferating
T173_B_CGGTGAGGTCAAAGGCAGCTGTGA-1	T173_B	F	11_AM
T173_B_CCAAACTGTGAGTAATAGCTGTGA-1	T173_B	F	0_AM_APOC2
T173_B_AAAGGCAAGTCTATGTAACGCCGA-1	T173_B	F	1_AM_IFI27
T173_B_GTGGCTAAGTTTCCAGAGCTGTGA-1	T173_B	F	1_AM_IFI27
T173_B_GGTAATGGTACGGTTTAGCTGTGA-1	T173_B	F	15_Mo-derived AM_FPR3
T173_B_CAAAGGGCATGGCCGAAGCTGTGA-1	T173_B	F	1_AM_IFI27
T173_B_CATGCCAGTGGTTAAGAGCTGTGA-1	T173_B	F	17_AM_stressed
T173_B_AACATAGTCTGTGACCAACGCCGA-1	T173_B	F	0_AM_APOC2
T173_B_CATAGAGGTACCTCAGAACGCCGA-1	T173_B	F	16_AM_IFN-responsive
T173_B_TATATGCTCGATATTCAACGCCGA-1	T173_B	F	12_Mo-derived AM_APOE
T173_B_AAGCTTAAGCGAGGGAAACGCCGA-1	T173_B	F	16_AM_IFN-responsive
T173_B_CTCAAATTCTTGAAGAAGCTGTGA-1	T173_B	F	12_Mo-derived AM_APOE
T173_B_TGGCCTTAGACGCATGAGCTGTGA-1	T173_B	F	12_Mo-derived AM_APOE
T173_B_GCAAATATCCGTCAACAGCTGTGA-1	T173_B	F	16_AM_IFN-responsive
T173_B_ACGAGGGAGCTTCTAGAGCTGTGA-1	T173_B	F	12_Mo-derived AM_APOE
T173_B_GACCAAGTCAGCGGGTAACGCCGA-1	T173_B	F	0_AM_APOC2
T173_B_TTGCTCAAGCTGGACAAGCTGTGA-1	T173_B	F	14_AM_Mito-high
T173_B_AGCCCTGTCTGTGACCAGCTGTGA-1	T173_B	F	10_AM
T173_B_TTTCATCGTTACTTCTAACGCCGA-1	T173_B	F	0_AM_APOC2
T173_B_GATGGTAGTCGTTCTCAGCTGTGA-1	T173_B	F	0_AM_APOC2
T173_B_AGGCTTTGTATGGTAGAACGCCGA-1	T173_B	F	21_AM_proliferating
T173_B_AGCTTCCAGGTAATTGAGCTGTGA-1	T173_B	F	0_AM_APOC2
T173_B_ACTCCCACATGGCTTTAGCTGTGA-1	T173_B	F	15_Mo-derived AM_FPR3
T173_B_AGTGGGTGTATGGTAGAGCTGTGA-1	T173_B	F	14_AM_Mito-high
T173_B_CAGTGAGTCCCAAATTAGCTGTGA-1	T173_B	F	0_AM_APOC2
T173_B_ATGCACCTCATAATCCAGCTGTGA-1	T173_B	F	1_AM_IFI27
T173_B_GCACAACCAGCCATAAAACGCCGA-1	T173_B	F	15_Mo-derived AM_FPR3
T173_B_GACGAGGAGTTTGCTGAACGCCGA-1	T173_B	F	1_AM_IFI27
T173_B_CGACACAAGTAACTTCAACGCCGA-1	T173_B	F	15_Mo-derived AM_FPR3
T173_B_GCATTGTGTATTTGTGAGCTGTGA-1	T173_B	F	0_AM_APOC2
T173_B_TGTAACCGTTTACGACAACGCCGA-1	T173_B	F	12_Mo-derived AM_APOE
T173_B_CTGGTGAAGATGCCTCAGCTGTGA-1	T173_B	F	15_Mo-derived AM_FPR3
T173_B_CTTAAGCGTTGCTGTGAACGCCGA-1	T173_B	F	15_Mo-derived AM_FPR3
T173_B_TTCTATCGTGCAATAGAACGCCGA-1	T173_B	F	15_Mo-derived AM_FPR3
T173_B_GCAAGTTAGCGGGACTAACGCCGA-1	T173_B	F	0_AM_APOC2
T173_B_AAGTTGTCAGGTATATAGCTGTGA-1	T173_B	F	14_AM_Mito-high
T173_B_CATCATGTCATTAGCTAACGCCGA-1	T173_B	F	0_AM_APOC2
T173_B_ACTACTAGTGTTAGCTAACGCCGA-1	T173_B	F	15_Mo-derived AM_FPR3
T173_B_ACCAACTGTCTAACCGAACGCCGA-1	T173_B	F	1_AM_IFI27
T173_B_GCACAAAGTACTGCCAAACGCCGA-1	T173_B	F	16_AM_IFN-responsive
T173_B_TGGAAACTCGAAACTAAACGCCGA-1	T173_B	F	12_Mo-derived AM_APOE
T173_B_AGCTGCAAGTCGCATCAGCTGTGA-1	T173_B	F	16_AM_IFN-responsive
T173_B_CAGGTATAGCAAATCAAACGCCGA-1	T173_B	F	11_AM
T173_B_TCTCTATGTTGCGAAAAACGCCGA-1	T173_B	F	22_B cell
T173_B_AAGCTAATCATCGATTAACGCCGA-1	T173_B	F	15_Mo-derived AM_FPR3
T173_B_GATTAACCACTCAGTTAACGCCGA-1	T173_B	F	12_Mo-derived AM_APOE
T173_B_AGTAAGTGTGCACAAAAGCTGTGA-1	T173_B	F	1_AM_IFI27
T173_B_GAGGCAACATCTATGCAGCTGTGA-1	T173_B	F	1_AM_IFI27
T173_B_ATTGACTTCGCAAATAAGCTGTGA-1	T173_B	F	1_AM_IFI27
T173_B_GCAAGCCAGGAGGCCTAGCTGTGA-1	T173_B	F	13_AM_FN1_CCL18
T173_B_CGGGTTAAGTCTAATCAACGCCGA-1	T173_B	F	0_AM_APOC2
T173_B_AGGTTCGAGCTTATCGAGCTGTGA-1	T173_B	F	1_AM_IFI27
T173_B_GGACTAAGTGTTAGTCAACGCCGA-1	T173_B	F	12_Mo-derived AM_APOE
T173_B_AGGTTCGAGCCAAACGAGCTGTGA-1	T173_B	F	16_AM_IFN-responsive
T173_B_ACAAAGGAGCGAAGTTAACGCCGA-1	T173_B	F	11_AM
T173_B_GAAGGCTGTGCGTACCAACGCCGA-1	T173_B	F	0_AM_APOC2
T173_B_GCTCACTAGCTTGAGGAGCTGTGA-1	T173_B	F	11_AM
T173_B_GCAAATTCATGGCTAAAGCTGTGA-1	T173_B	F	15_Mo-derived AM_FPR3
T173_B_GTTCGATGTTAATGCCAGCTGTGA-1	T173_B	F	0_AM_APOC2
T173_B_ATACGTAAGGCGAGTCAACGCCGA-1	T173_B	F	0_AM_APOC2
T173_B_GTTGGGTCATTCATGCAACGCCGA-1	T173_B	F	0_AM_APOC2
T173_B_ACACCAACAAGGTTATAACGCCGA-1	T173_B	F	14_AM_Mito-high
T173_B_AACCTATTCTAGCCTAAACGCCGA-1	T173_B	F	0_AM_APOC2
T173_B_GCTAGACCACCACACCAGCTGTGA-1	T173_B	F	0_AM_APOC2
T173_B_AGTGCAAGTAGCTTTAAGCTGTGA-1	T173_B	F	15_Mo-derived AM_FPR3
T173_B_ATTTGCAGTAACCCATAGCTGTGA-1	T173_B	F	11_AM
T173_B_CAGCGAATCAAACCGGAGCTGTGA-1	T173_B	F	12_Mo-derived AM_APOE
T173_B_TACGGACCACAAATACAACGCCGA-1	T173_B	F	15_Mo-derived AM_FPR3
T173_B_ATGATCAAGTTACTCGAACGCCGA-1	T173_B	F	1_AM_IFI27
T173_B_CTCATTACATGCTCCAAACGCCGA-1	T173_B	F	16_AM_IFN-responsive
T173_B_GACATCCTCCACAACCAACGCCGA-1	T173_B	F	11_AM
T173_B_CTTCAACCAGATAGCCAACGCCGA-1	T173_B	F	0_AM_APOC2
T173_B_CCTTAATAGGCCTCTGAGCTGTGA-1	T173_B	F	11_AM
T173_B_TCCCATAAGAAGTACCAGCTGTGA-1	T173_B	F	1_AM_IFI27
T173_B_ATCGCTCAGCTCCCTCAACGCCGA-1	T173_B	F	0_AM_APOC2
T173_B_CAGTGTGAGTGATGGTAGCTGTGA-1	T173_B	F	13_AM_FN1_CCL18
T173_B_GCAGTAAGTGAGTAATAGCTGTGA-1	T173_B	F	12_Mo-derived AM_APOE
T173_B_GCTGACTTCCTGATCAAGCTGTGA-1	T173_B	F	11_AM
T173_B_CAGCCAGCAACCCTATAACGCCGA-1	T173_B	F	15_Mo-derived AM_FPR3
T173_B_CACTCCCTCTCTATGGAACGCCGA-1	T173_B	F	14_AM_Mito-high
T173_B_CTAACCATCTTTAGCGAACGCCGA-1	T173_B	F	15_Mo-derived AM_FPR3
T173_B_CGAACTTGTTGAGGACAACGCCGA-1	T173_B	F	1_AM_IFI27
T173_B_TCACCATCAGGGCTATAACGCCGA-1	T173_B	F	16_AM_IFN-responsive
T173_B_TAGGTTCGTCCATTAAAACGCCGA-1	T173_B	F	0_AM_APOC2
T173_B_ACTAGGTAGCTGGGTAAGCTGTGA-1	T173_B	F	16_AM_IFN-responsive
T173_B_AAGCTAATCTTCGCTTAGCTGTGA-1	T173_B	F	0_AM_APOC2
T173_B_TACGGGTCACAATGGCAACGCCGA-1	T173_B	F	16_AM_IFN-responsive
T173_B_TGCCTTAAGAGCCGGTAGCTGTGA-1	T173_B	F	15_Mo-derived AM_FPR3
T173_B_TTCTATCGTCCTGAGCAGCTGTGA-1	T173_B	F	0_AM_APOC2
T173_B_TTCTCACTCAGGCCAAAGCTGTGA-1	T173_B	F	0_AM_APOC2
T173_B_GATTCAGCATTGAAGTAGCTGTGA-1	T173_B	F	16_AM_IFN-responsive
T173_B_GGTGAACGTATTACCAAACGCCGA-1	T173_B	F	0_AM_APOC2
T173_B_GTTCCATCATTACACCAGCTGTGA-1	T173_B	F	12_Mo-derived AM_APOE
T173_B_GCTCAATGTACTTCCCAACGCCGA-1	T173_B	F	12_Mo-derived AM_APOE
T173_B_CTCACACAGAGGCGTCAACGCCGA-1	T173_B	F	15_Mo-derived AM_FPR3
T173_B_TGCAGGATCTTAAGCTAACGCCGA-1	T173_B	F	15_Mo-derived AM_FPR3
T173_B_TGTTCACCACGGTACGAACGCCGA-1	T173_B	F	12_Mo-derived AM_APOE
T173_B_TGCCTTAAGGCACTAGAGCTGTGA-1	T173_B	F	12_Mo-derived AM_APOE
T173_B_GCAACGGGTAACTACCAACGCCGA-1	T173_B	F	1_AM_IFI27
T173_B_TCCACCTGTGCATTACAGCTGTGA-1	T173_B	F	1_AM_IFI27
T173_B_TGAATCGCAGTTAAACAGCTGTGA-1	T173_B	F	13_AM_FN1_CCL18
T173_B_GAGCATGTCGGTTCCGAACGCCGA-1	T173_B	F	12_Mo-derived AM_APOE
T173_B_CCATAACGTACACCCAAGCTGTGA-1	T173_B	F	12_Mo-derived AM_APOE
T173_B_GCAAGTTAGTCAACTTAGCTGTGA-1	T173_B	F	12_Mo-derived AM_APOE
T173_B_AGCTTCTCAGCATTTCAACGCCGA-1	T173_B	F	0_AM_APOC2
T173_B_CATACTTAGGTAGTTAAGCTGTGA-1	T173_B	F	15_Mo-derived AM_FPR3
T173_B_TCACTTTGTCGTAAAGAGCTGTGA-1	T173_B	F	11_AM
T173_B_AGCTCAACATGCAATGAGCTGTGA-1	T173_B	F	15_Mo-derived AM_FPR3
T173_B_TGGTCTATCCATCCTTAGCTGTGA-1	T173_B	F	15_Mo-derived AM_FPR3
T173_B_ACTAAGTCAATAAGCTAGCTGTGA-1	T173_B	F	15_Mo-derived AM_FPR3
T173_B_CGCATTTCAGGAATAAAACGCCGA-1	T173_B	F	1_AM_IFI27
T173_B_GATGGCCAGCTCGACTAACGCCGA-1	T173_B	F	16_AM_IFN-responsive
T173_B_GCTATAAAGATGAAGGAGCTGTGA-1	T173_B	F	15_Mo-derived AM_FPR3
T173_B_CTAAGGCCAATTGCGAAACGCCGA-1	T173_B	F	0_AM_APOC2
T173_B_GTTGTGACATGAAGCCAGCTGTGA-1	T173_B	F	16_AM_IFN-responsive
T173_B_TTGGTTAGTTAGCGCCAACGCCGA-1	T173_B	F	15_Mo-derived AM_FPR3
T173_B_ATTGACCGTATTTGTGAGCTGTGA-1	T173_B	F	0_AM_APOC2
T173_B_TGATTGCGTAACTTGCAGCTGTGA-1	T173_B	F	0_AM_APOC2
T173_B_GTAAACCAGCTTACTGAGCTGTGA-1	T173_B	F	1_AM_IFI27
T173_B_TCTTGCTTCGTAACCCAGCTGTGA-1	T173_B	F	15_Mo-derived AM_FPR3
T173_B_AACCTATTCAGGCATGAGCTGTGA-1	T173_B	F	0_AM_APOC2
T173_B_AGCCTCTAGCGCTAGAAGCTGTGA-1	T173_B	F	0_AM_APOC2
T173_B_ATGTGGGTCGTTAGGGAGCTGTGA-1	T173_B	F	14_AM_Mito-high
T173_B_CTTTAACAGGTGGATTAACGCCGA-1	T173_B	F	1_AM_IFI27
T173_B_AGCGAAGCACATAAGTAACGCCGA-1	T173_B	F	11_AM
T173_B_GACTTAAAGGCGCAACAACGCCGA-1	T173_B	F	14_AM_Mito-high
T173_B_AACCTGCTCAGGTCGAAGCTGTGA-1	T173_B	F	15_Mo-derived AM_FPR3
T173_B_TGCGCAGCACAACAATAGCTGTGA-1	T173_B	F	12_Mo-derived AM_APOE
T173_B_CCGATTGGTTGGAGCGAGCTGTGA-1	T173_B	F	0_AM_APOC2
T173_B_GCTAGATAGCGGGACTAGCTGTGA-1	T173_B	F	1_AM_IFI27
T173_B_ACGGACCAGTTTGGTTAGCTGTGA-1	T173_B	F	0_AM_APOC2
T173_B_CTACGAACACATAAACAGCTGTGA-1	T173_B	F	0_AM_APOC2
T173_B_TTGAATCTCGCGAGTAAACGCCGA-1	T173_B	F	11_AM
T173_B_GCTAGATAGTGCCCTGAGCTGTGA-1	T173_B	F	14_AM_Mito-high
T173_B_GCCAATACAATATGGTAACGCCGA-1	T173_B	F	1_AM_IFI27
T173_B_CATACTTAGTTATCCGAACGCCGA-1	T173_B	F	1_AM_IFI27
T173_B_AATTGACCAACAGCTAAACGCCGA-1	T173_B	F	12_Mo-derived AM_APOE
T173_B_CCTTCCATCCTTTGAGAGCTGTGA-1	T173_B	F	1_AM_IFI27
T173_B_TTGAATCTCGTGATGGAACGCCGA-1	T173_B	F	12_Mo-derived AM_APOE
T173_B_TACAGGTAGCGAATCGAACGCCGA-1	T173_B	F	0_AM_APOC2
T173_B_GCACACCGTTGCTCCTAACGCCGA-1	T173_B	F	1_AM_IFI27
T173_B_AGTAGGTTCTGTGCACAGCTGTGA-1	T173_B	F	0_AM_APOC2
T173_B_TACTTTCGTCTACCTCAGCTGTGA-1	T173_B	F	1_AM_IFI27
T173_B_CAACTTAGTGTTGCTGAGCTGTGA-1	T173_B	F	0_AM_APOC2
T173_B_CATGGTTGTGGTGCAGAACGCCGA-1	T173_B	F	13_AM_FN1_CCL18
T173_B_TTGCGGGCAACAAAGAAGCTGTGA-1	T173_B	F	15_Mo-derived AM_FPR3
T173_B_ATGCGTCTCATAACCTAACGCCGA-1	T173_B	F	15_Mo-derived AM_FPR3
T173_B_CTGAATCGTGTGACCCAGCTGTGA-1	T173_B	F	12_Mo-derived AM_APOE
T173_B_TTCGATAGTCGAAGTAAGCTGTGA-1	T173_B	F	15_Mo-derived AM_FPR3
T173_B_GCTGAAAGTAGCCCGTAACGCCGA-1	T173_B	F	0_AM_APOC2
T173_B_TCCTTCTAGGCAAGCCAGCTGTGA-1	T173_B	F	0_AM_APOC2
T173_B_CCGCTAAGTTCCAGCAAACGCCGA-1	T173_B	F	12_Mo-derived AM_APOE
T173_B_AGAGAGCAGGAGTCATAACGCCGA-1	T173_B	F	1_AM_IFI27
T173_B_AGTGGATTCACCTAATAACGCCGA-1	T173_B	F	16_AM_IFN-responsive
T173_B_CAGGTTGAGGAACCTGAACGCCGA-1	T173_B	F	0_AM_APOC2
T173_B_GTTGTGACATCACTCGAGCTGTGA-1	T173_B	F	0_AM_APOC2
T173_B_ACCTAGTGTGGCTCACAGCTGTGA-1	T173_B	F	12_Mo-derived AM_APOE
T173_B_ATGCGCAAGTGATTTCAACGCCGA-1	T173_B	F	12_Mo-derived AM_APOE
T173_B_TCACAAGCAATTGAACAGCTGTGA-1	T173_B	F	16_AM_IFN-responsive
T173_B_AACAAGCTCGCCTGCAAGCTGTGA-1	T173_B	F	1_AM_IFI27
T173_B_GCATAAATCCTGGATCAGCTGTGA-1	T173_B	F	15_Mo-derived AM_FPR3
T173_B_ATGGATGGTCAATCGTAGCTGTGA-1	T173_B	F	1_AM_IFI27
T173_B_GAGCTAGTCGCATTTGAGCTGTGA-1	T173_B	F	15_Mo-derived AM_FPR3
T173_B_TGATTACTCTATTGACAGCTGTGA-1	T173_B	F	1_AM_IFI27
T173_B_GCACTAACAACTAAACAGCTGTGA-1	T173_B	F	1_AM_IFI27
T173_B_CCTCCAACATTCGGTTAGCTGTGA-1	T173_B	F	0_AM_APOC2
T173_B_TGATTCAGTCATTACAAGCTGTGA-1	T173_B	F	15_Mo-derived AM_FPR3
T173_B_TCGCGCTCAATCGTTCAGCTGTGA-1	T173_B	F	12_Mo-derived AM_APOE
T173_B_CGATAGGTCCATAAAGAGCTGTGA-1	T173_B	F	0_AM_APOC2
T173_B_ACATACTTCCTCACGGAACGCCGA-1	T173_B	F	1_AM_IFI27
T173_B_ATGGCCTTCTAACCTGAGCTGTGA-1	T173_B	F	16_AM_IFN-responsive
T173_B_AGTCGTTGTGGGAACTAGCTGTGA-1	T173_B	F	4_CD4 T cell_Effector
T173_B_CCTTCCATCCTAAGTTAACGCCGA-1	T173_B	F	16_AM_IFN-responsive
T173_B_TCTGTGATCATTTGCGAACGCCGA-1	T173_B	F	12_Mo-derived AM_APOE
T173_B_TCTAATGGTTTGTCAAAGCTGTGA-1	T173_B	F	13_AM_FN1_CCL18
T173_B_GCGGTAATCCTCACGGAGCTGTGA-1	T173_B	F	1_AM_IFI27
T173_B_AAGTCATCACTAACGAAACGCCGA-1	T173_B	F	0_AM_APOC2
T173_B_ATTCGTCCATAAGTCGAACGCCGA-1	T173_B	F	0_AM_APOC2
T173_B_CAACCTGGTTTCAGGTAGCTGTGA-1	T173_B	F	15_Mo-derived AM_FPR3
T173_B_GTTCGTTCATCTATCAAGCTGTGA-1	T173_B	F	14_AM_Mito-high
T173_B_CCACATTCATCCCAATAACGCCGA-1	T173_B	F	0_AM_APOC2
T173_B_GCATGGATCGAACGTGAGCTGTGA-1	T173_B	F	1_AM_IFI27
T173_B_TTCCTCAGTAACCCATAGCTGTGA-1	T173_B	F	0_AM_APOC2
T173_B_GACTCAACAGCCAGCAAGCTGTGA-1	T173_B	F	15_Mo-derived AM_FPR3
T173_B_CCCTGTGAGCAATTGAAGCTGTGA-1	T173_B	F	11_AM
T173_B_AATAGCATCGTAACTTAACGCCGA-1	T173_B	F	11_AM
T173_B_GGACATCCAATACCCTAACGCCGA-1	T173_B	F	12_Mo-derived AM_APOE
T173_B_TGTACCTCAATAGAGAAGCTGTGA-1	T173_B	F	12_Mo-derived AM_APOE
T173_B_AACTCGCTCTGTGCACAACGCCGA-1	T173_B	F	15_Mo-derived AM_FPR3
T173_B_GAATGCGTCACTATGTAGCTGTGA-1	T173_B	F	0_AM_APOC2
T173_B_AACCTAAAGGTTACTTAACGCCGA-1	T173_B	F	1_AM_IFI27
T173_B_ACTCAATTCATCGATTAACGCCGA-1	T173_B	F	1_AM_IFI27
T173_B_CGTTATAGTTGCGCTAAACGCCGA-1	T173_B	F	1_AM_IFI27
T173_B_AGTAACCAGCTCCCTCAACGCCGA-1	T173_B	F	0_AM_APOC2
T173_B_TACTTTCGTACGAATGAACGCCGA-1	T173_B	F	1_AM_IFI27
T173_B_AGGGCTATCAACTGTTAGCTGTGA-1	T173_B	F	0_AM_APOC2
T173_B_CGTAGCGCAATGTTCCAGCTGTGA-1	T173_B	F	16_AM_IFN-responsive
T173_B_GGCGATTCAAGTGGCTAACGCCGA-1	T173_B	F	0_AM_APOC2
T173_B_TCAGGGATCAACTGGGAGCTGTGA-1	T173_B	F	1_AM_IFI27
T173_B_CACTAGCTCTTGATCGAACGCCGA-1	T173_B	F	16_AM_IFN-responsive
T173_B_TTGCGGGCAGCTTAAGAGCTGTGA-1	T173_B	F	1_AM_IFI27
T173_B_GGACCAGGTTGGGCGAAACGCCGA-1	T173_B	F	0_AM_APOC2
T173_B_TGCGGTTTCTCACCGGAGCTGTGA-1	T173_B	F	0_AM_APOC2
T173_B_ATAACCAAGCTATCGCAACGCCGA-1	T173_B	F	0_AM_APOC2
T173_B_CGGAACCAGTCAACTTAACGCCGA-1	T173_B	F	0_AM_APOC2
T173_B_TGTTTGAGTAACCTTAAACGCCGA-1	T173_B	F	1_AM_IFI27
T173_B_AGTAGGCGTTCCTTTGAGCTGTGA-1	T173_B	F	15_Mo-derived AM_FPR3
T173_B_GCTACAACACAGCCAGAACGCCGA-1	T173_B	F	0_AM_APOC2
T173_B_TGTAACCGTTTGCTCCAACGCCGA-1	T173_B	F	6_CD4 T cell_Naive_Stem
T173_B_TTATCCTGTCACACCAAGCTGTGA-1	T173_B	F	19_cDC1_Monocyte
T173_B_CATAGGCCAACTATCCAACGCCGA-1	T173_B	F	5_CD8A T cell
T173_B_CGACACCGTCGTAATCAGCTGTGA-1	T173_B	F	17_AM_stressed
T173_B_AGTACTGCATCAATCCAACGCCGA-1	T173_B	F	0_AM_APOC2
T173_B_AAACCGGTCGAACGTGAACGCCGA-1	T173_B	F	18_Monocyte
T173_B_GCCCAGTGTACTTCCCAGCTGTGA-1	T173_B	F	4_CD4 T cell_Effector
T173_B_TTGCGCTAGCTAAACAAACGCCGA-1	T173_B	F	6_CD4 T cell_Naive_Stem
T173_B_GGCAATAGTTTATCGAAACGCCGA-1	T173_B	F	5_CD8A T cell
T173_B_GTCCGTAGTGCTCCTTAGCTGTGA-1	T173_B	F	4_CD4 T cell_Effector
T173_B_CGAATATCATCATCACAGCTGTGA-1	T173_B	F	4_CD4 T cell_Effector
T173_B_GAGTGACGTCTCAGCAAGCTGTGA-1	T173_B	F	22_B cell
T173_B_TGGACCAAGACTAACAAGCTGTGA-1	T173_B	F	4_CD4 T cell_Effector
T173_B_CGTAGCGCATTGCCCAAGCTGTGA-1	T173_B	F	4_CD4 T cell_Effector
T173_B_TTCTCACTCTTGATCGAGCTGTGA-1	T173_B	F	7_gd T cell_NK_ILC
T173_B_CGTGAGGGTTGGCCACAACGCCGA-1	T173_B	F	5_CD8A T cell
T173_B_ACTGGGTCAGGTGACTAACGCCGA-1	T173_B	F	4_CD4 T cell_Effector
T173_B_TGACGGATCAAGCTCCAACGCCGA-1	T173_B	F	4_CD4 T cell_Effector
T173_B_GTCCAAACAGTTGCCCAGCTGTGA-1	T173_B	F	4_CD4 T cell_Effector
T173_B_TGGCCTTAGTCTAATCAACGCCGA-1	T173_B	F	18_Monocyte
T173_B_GTCCCTCTCAACCGCTAACGCCGA-1	T173_B	F	15_Mo-derived AM_FPR3
T173_B_GTTGAATCACGCCACTAACGCCGA-1	T173_B	F	4_CD4 T cell_Effector
T173_B_AGCTGGCAGGCTCCATAGCTGTGA-1	T173_B	F	7_gd T cell_NK_ILC
T173_B_CAACTAAAGGGTTTGGAGCTGTGA-1	T173_B	F	18_Monocyte
T173_B_ACAGCCGCATATCGCTAGCTGTGA-1	T173_B	F	4_CD4 T cell_Effector
T173_B_AGCGCTAAGTCATGAAAACGCCGA-1	T173_B	F	2_Neutrophil_IFIT2_IL1RN
T173_B_CTAGCTGGTAACCCATAACGCCGA-1	T173_B	F	15_Mo-derived AM_FPR3
T173_B_AACTGAGGTCAAAGATAGCTGTGA-1	T173_B	F	4_CD4 T cell_Effector
T173_B_TTGTGATTCATGACCCAACGCCGA-1	T173_B	F	4_CD4 T cell_Effector
T173_B_CCCTTGCTCATGGAACAGCTGTGA-1	T173_B	F	5_CD8A T cell
T173_B_AGCGAACGTGACACAAAGCTGTGA-1	T173_B	F	18_Monocyte
T173_B_AACTGGGTCTGTGATTAGCTGTGA-1	T173_B	F	8_Treg_FOXP3
T173_B_CGATTCATCCGCCATGAGCTGTGA-1	T173_B	F	5_CD8A T cell
T173_B_GCCATAGAGTCTGTGCAGCTGTGA-1	T173_B	F	4_CD4 T cell_Effector
T173_B_GGAACCGGTCGCAACCAGCTGTGA-1	T173_B	F	15_Mo-derived AM_FPR3
T173_B_ACAACTTTCGTCAATTAACGCCGA-1	T173_B	F	8_Treg_FOXP3
T173_B_CATAATGAGGCCTTCGAGCTGTGA-1	T173_B	F	18_Monocyte
T173_B_AAGGAACCACTTTACAAGCTGTGA-1	T173_B	F	4_CD4 T cell_Effector
T173_B_GGAAATTGTATAGTGGAGCTGTGA-1	T173_B	F	18_Monocyte
T173_B_ATCGTGACAAATAACCAACGCCGA-1	T173_B	F	4_CD4 T cell_Effector
T173_B_TCCATTTGTCCTTAGGAGCTGTGA-1	T173_B	F	5_CD8A T cell
T173_B_TTGCGCAGTGAATCTCAACGCCGA-1	T173_B	F	4_CD4 T cell_Effector
T173_B_GGATAATGTTGGGTTTAACGCCGA-1	T173_B	F	4_CD4 T cell_Effector
T173_B_TTCGCCTGTTCACTCCAACGCCGA-1	T173_B	F	18_Monocyte
T173_B_GTTGAGCCAATCAAGTAACGCCGA-1	T173_B	F	4_CD4 T cell_Effector
T173_B_GGATCCGCAACCTTGTAGCTGTGA-1	T173_B	F	4_CD4 T cell_Effector
T173_B_ATAGGATGTCTTACTTAGCTGTGA-1	T173_B	F	8_Treg_FOXP3
T173_B_CATACTTAGGACTTGGAACGCCGA-1	T173_B	F	5_CD8A T cell
T173_B_CCATTCGCATTGCCCAAACGCCGA-1	T173_B	F	22_B cell
T173_B_CAAGGCCAGGTAAGCTAACGCCGA-1	T173_B	F	5_CD8A T cell
T173_B_CGAGGAGAGTGTGATAAACGCCGA-1	T173_B	F	6_CD4 T cell_Naive_Stem
T173_B_CGCATGAAGGCCATGAAACGCCGA-1	T173_B	F	4_CD4 T cell_Effector
T173_B_CATAGGTAGCGAGCTAAACGCCGA-1	T173_B	F	10_AM
T173_B_CTGTGTGGTCGAAGTAAGCTGTGA-1	T173_B	F	4_CD4 T cell_Effector
T173_B_TCAAGTTTCACAGGGCAGCTGTGA-1	T173_B	F	4_CD4 T cell_Effector
T173_B_CGCAACTTCGCGAGTAAGCTGTGA-1	T173_B	F	6_CD4 T cell_Naive_Stem
T173_B_CCTACTTTCCCTGGTGAACGCCGA-1	T173_B	F	5_CD8A T cell
T173_B_GATCACACAAGTCGCGAGCTGTGA-1	T173_B	F	8_Treg_FOXP3
T173_B_GGTGTTTGTATGGTGAAGCTGTGA-1	T173_B	F	5_CD8A T cell
T173_B_TGGCGTGCAAGAACAAAACGCCGA-1	T173_B	F	6_CD4 T cell_Naive_Stem
T173_B_TACCGGGCACATTGTCAGCTGTGA-1	T173_B	F	23_Mast cell
T173_B_GCTCAATGTTAACCACAACGCCGA-1	T173_B	F	4_CD4 T cell_Effector
T173_B_GGTAATGGTAACCGCCAACGCCGA-1	T173_B	F	9_T cell_proliferating
T173_B_CGATTGTGTATTCAGCAACGCCGA-1	T173_B	F	7_gd T cell_NK_ILC
T173_B_CTCATGATCCCTGGATAGCTGTGA-1	T173_B	F	8_Treg_FOXP3
T173_B_TGACCTGGTTCGATGTAACGCCGA-1	T173_B	F	7_gd T cell_NK_ILC
T173_B_TGTTCTTGTCCGTGACAGCTGTGA-1	T173_B	F	4_CD4 T cell_Effector
T173_B_GAGCTATAGGAGTCATAGCTGTGA-1	T173_B	F	9_T cell_proliferating
T173_B_GCTAATAAGTATGGTAAGCTGTGA-1	T173_B	F	23_Mast cell
T173_B_TACCTTTGTCCGGGTTAACGCCGA-1	T173_B	F	6_CD4 T cell_Naive_Stem
T173_B_TGATTGTTCCAGAAACAACGCCGA-1	T173_B	F	4_CD4 T cell_Effector
T173_B_GAATGCGTCGACCCATAGCTGTGA-1	T173_B	F	18_Monocyte
T173_B_GCTGACTTCCTGCAACAACGCCGA-1	T173_B	F	22_B cell
T173_B_ATTGCTCCACCTTTGGAACGCCGA-1	T173_B	F	4_CD4 T cell_Effector
T173_B_GCTCACTAGGTTGCTCAGCTGTGA-1	T173_B	F	5_CD8A T cell
T173_B_TAAGGCTAGGAAACCTAGCTGTGA-1	T173_B	F	25_AM_RSRP1_NRAMP1
T173_B_ACAATCAAGGTTTCCAAACGCCGA-1	T173_B	F	4_CD4 T cell_Effector
T173_B_TCCCATAAGACATAGCAACGCCGA-1	T173_B	F	4_CD4 T cell_Effector
T173_B_GGTTACCTCGCGTTACAACGCCGA-1	T173_B	F	4_CD4 T cell_Effector
T173_B_GAACTTAAGAGGAAATAGCTGTGA-1	T173_B	F	4_CD4 T cell_Effector
T173_B_GGCTGAGGTTCCAGCAAGCTGTGA-1	T173_B	F	7_gd T cell_NK_ILC
T173_B_CTACGAACAGGTAGCTAACGCCGA-1	T173_B	F	6_CD4 T cell_Naive_Stem
T173_B_CGCAATCTCTCTCGCCAGCTGTGA-1	T173_B	F	4_CD4 T cell_Effector
T173_B_AGGGCTATCGCAGCAAAACGCCGA-1	T173_B	F	4_CD4 T cell_Effector
T173_B_TCATGAAAGTGGCTTCAGCTGTGA-1	T173_B	F	22_B cell
T173_B_ATCGCTTCATGGATTGAACGCCGA-1	T173_B	F	4_CD4 T cell_Effector
T173_B_CGATTGACAACAAGTTAACGCCGA-1	T173_B	F	5_CD8A T cell
T173_B_TTGGCCAGTGAACCAAAGCTGTGA-1	T173_B	F	4_CD4 T cell_Effector
T173_B_ATCGGGCAGTCCTCAAAGCTGTGA-1	T173_B	F	0_AM_APOC2
T173_B_ATTGGCGAGGCAAGCCAACGCCGA-1	T173_B	F	4_CD4 T cell_Effector
T173_B_CCTAGAGAGCAGGTTGAGCTGTGA-1	T173_B	F	12_Mo-derived AM_APOE
T173_B_CAGAGAGCAAGTTCCTAGCTGTGA-1	T173_B	F	18_Monocyte
T173_B_TCATTTGCAGATAGCCAGCTGTGA-1	T173_B	F	5_CD8A T cell
T173_B_AAGTTGCAGGTGAATCAACGCCGA-1	T173_B	F	18_Monocyte
T173_B_CATACTTAGGTAGTTAAACGCCGA-1	T173_B	F	22_B cell
T173_B_ATTGGCGAGGAGTCATAACGCCGA-1	T173_B	F	14_AM_Mito-high
T173_B_GAACGGCTCACCAGGAAGCTGTGA-1	T173_B	F	15_Mo-derived AM_FPR3
T173_B_CAATAAGTCGAGAGAAAGCTGTGA-1	T173_B	F	7_gd T cell_NK_ILC
T173_B_GACTTCGGTCAAGCTTAACGCCGA-1	T173_B	F	12_Mo-derived AM_APOE
T173_B_AGTAGGTTCACAGATAAGCTGTGA-1	T173_B	F	18_Monocyte
T173_B_CTCACCCTCAACCGGAAGCTGTGA-1	T173_B	F	4_CD4 T cell_Effector
T173_B_CCCTGTTGTATTGACCAGCTGTGA-1	T173_B	F	6_CD4 T cell_Naive_Stem
T173_B_AGTCAATCATTTGGAGAACGCCGA-1	T173_B	F	15_Mo-derived AM_FPR3
T173_B_TCGTTATAGATGCCTCAACGCCGA-1	T173_B	F	16_AM_IFN-responsive
T173_B_CCACATTCAATGTGGCAACGCCGA-1	T173_B	F	18_Monocyte
T173_B_GTCATTAGTAATAGGTAACGCCGA-1	T173_B	F	4_CD4 T cell_Effector
T173_B_TATTAGGAGCGAATACAGCTGTGA-1	T173_B	F	18_Monocyte
T173_B_CATTAGCGTGATCCTGAGCTGTGA-1	T173_B	F	15_Mo-derived AM_FPR3
T173_B_CGCACAAAGGATTATGAACGCCGA-1	T173_B	F	4_CD4 T cell_Effector
T173_B_ACTTATGGTTGTTTAGAGCTGTGA-1	T173_B	F	4_CD4 T cell_Effector
T173_B_CAAATCCGTACGAACAAGCTGTGA-1	T173_B	F	5_CD8A T cell
T173_B_GCGTTATGTTCCGTGAAACGCCGA-1	T173_B	F	24_pDC_Plasma cell
T173_B_ACCTGGAAGTCACCTAAACGCCGA-1	T173_B	F	18_Monocyte
T173_B_GACAATATCGTCCATAAACGCCGA-1	T173_B	F	18_Monocyte
T173_B_TGCCGGTGTAAACCCTAACGCCGA-1	T173_B	F	4_CD4 T cell_Effector
T173_B_CGCGACACATTCAGGAAGCTGTGA-1	T173_B	F	18_Monocyte
T173_B_TAGCAGGTCCTGTTCTAGCTGTGA-1	T173_B	F	0_AM_APOC2
T173_B_CCTAAGCTCGTTATGTAGCTGTGA-1	T173_B	F	4_CD4 T cell_Effector
T173_B_GCAGGCTAGACTCAAAAACGCCGA-1	T173_B	F	9_T cell_proliferating
T173_B_AAGTCATCATGCGCCTAGCTGTGA-1	T173_B	F	4_CD4 T cell_Effector
T173_B_GAAGGATCATAGCGCGAACGCCGA-1	T173_B	F	19_cDC1_Monocyte
T173_B_CTCAGCTAGGATCCAGAACGCCGA-1	T173_B	F	4_CD4 T cell_Effector
T173_B_ACGGACCAGGTCACAGAACGCCGA-1	T173_B	F	18_Monocyte
T173_B_TGCGGAATCGAGGCACAGCTGTGA-1	T173_B	F	14_AM_Mito-high
T173_B_TATTGCAGTAATGGTGAGCTGTGA-1	T173_B	F	5_CD8A T cell
T173_B_TAGGTTAAGATGAACCAACGCCGA-1	T173_B	F	8_Treg_FOXP3
T173_B_CTTCGAATCACGTTATAACGCCGA-1	T173_B	F	4_CD4 T cell_Effector
T173_B_CCATTAGTCGAAGTTAAACGCCGA-1	T173_B	F	17_AM_stressed
T173_B_GGTGCTTTCTGCAACCAGCTGTGA-1	T173_B	F	6_CD4 T cell_Naive_Stem
T173_B_GGTGTTTGTAACGGGTAGCTGTGA-1	T173_B	F	4_CD4 T cell_Effector
T173_B_CAGGCGAGTTAAGTCCAACGCCGA-1	T173_B	F	18_Monocyte
T173_B_TAATAGCCAGCCCTTAAGCTGTGA-1	T173_B	F	6_CD4 T cell_Naive_Stem
T173_B_TCACCATCAGCCTATTAGCTGTGA-1	T173_B	F	6_CD4 T cell_Naive_Stem
T173_B_CCATTGTCAAACAAGAAACGCCGA-1	T173_B	F	5_CD8A T cell
T173_B_CAAGGCCAGTCTGTGCAGCTGTGA-1	T173_B	F	4_CD4 T cell_Effector
T173_B_AATATGGTCCTAATCGAGCTGTGA-1	T173_B	F	10_AM
T173_B_GATTGCACACCAGCTCAACGCCGA-1	T173_B	F	18_Monocyte
T173_B_GATGCCCGTTAGCGCCAACGCCGA-1	T173_B	F	4_CD4 T cell_Effector
T173_B_CTCGTTAAGACCAGGCAACGCCGA-1	T173_B	F	4_CD4 T cell_Effector
T173_B_GCTGTTGGTTAGGCGGAGCTGTGA-1	T173_B	F	7_gd T cell_NK_ILC
T173_B_GCGATTGAGCCAAACGAGCTGTGA-1	T173_B	F	4_CD4 T cell_Effector
T173_B_TATTTGCAGGTTGCTCAGCTGTGA-1	T173_B	F	4_CD4 T cell_Effector
T173_B_GCTGCTCCATGTGGGTAACGCCGA-1	T173_B	F	8_Treg_FOXP3
T173_B_CTAACCTCATCATGCTAACGCCGA-1	T173_B	F	4_CD4 T cell_Effector
T173_B_ATTGGCTGTACAGCAAAGCTGTGA-1	T173_B	F	7_gd T cell_NK_ILC
T173_B_CAGGTAAGTGAACGACAGCTGTGA-1	T173_B	F	7_gd T cell_NK_ILC
T173_B_ACTTGCATCCTGCCAGAGCTGTGA-1	T173_B	F	18_Monocyte
T173_B_CCTATCGCATAGACGCAGCTGTGA-1	T173_B	F	22_B cell
T173_B_ACTTGCTCATTTCTTCAACGCCGA-1	T173_B	F	22_B cell
T173_B_GATGGAGCATGGCTTTAACGCCGA-1	T173_B	F	18_Monocyte
T173_B_GGAGCGAAGAACCTAAAACGCCGA-1	T173_B	F	4_CD4 T cell_Effector
T173_B_CGCAGCACATAAGCTGAACGCCGA-1	T173_B	F	4_CD4 T cell_Effector
T173_B_TTATAGCTCTTCAAGTAGCTGTGA-1	T173_B	F	4_CD4 T cell_Effector
T173_B_TATACCTAGGTCAAGTAGCTGTGA-1	T173_B	F	4_CD4 T cell_Effector
T173_B_CATAATCTCCGAAAGTAGCTGTGA-1	T173_B	F	23_Mast cell
T173_B_ACGGACCAGATTCCCAAACGCCGA-1	T173_B	F	18_Monocyte
T173_B_TGGTTTGTCATTTAGCAACGCCGA-1	T173_B	F	8_Treg_FOXP3
T173_B_GTCAGTGAGACTCCTAAGCTGTGA-1	T173_B	F	4_CD4 T cell_Effector
T173_B_CAAGCGATCGATTACTAGCTGTGA-1	T173_B	F	25_AM_RSRP1_NRAMP1
T173_B_ACGCACGCAATCATCCAGCTGTGA-1	T173_B	F	7_gd T cell_NK_ILC
T173_B_GCGAACGGTATTCGTAAGCTGTGA-1	T173_B	F	4_CD4 T cell_Effector
T173_B_AATCTCTAGCATCCCGAGCTGTGA-1	T173_B	F	19_cDC1_Monocyte
T173_B_GTCCTCACAGCGATCGAACGCCGA-1	T173_B	F	7_gd T cell_NK_ILC
T173_B_CTAAGGGTCCATAAAGAACGCCGA-1	T173_B	F	8_Treg_FOXP3
T173_B_GAGCTTTGTCCTCCTGAGCTGTGA-1	T173_B	F	8_Treg_FOXP3
T173_B_AACCAACAGTGTTTGTAACGCCGA-1	T173_B	F	18_Monocyte
T173_B_AGTAACCAGTATCGCCAGCTGTGA-1	T173_B	F	14_AM_Mito-high
T173_B_GCAAGGCTCATGAGGTAGCTGTGA-1	T173_B	F	9_T cell_proliferating
T173_B_TCGCGCATCCTTTCTAAACGCCGA-1	T173_B	F	18_Monocyte
T173_B_GTATGTAAGTTGGCCTAGCTGTGA-1	T173_B	F	5_CD8A T cell
T173_B_CCTTAATAGCTTACTGAGCTGTGA-1	T173_B	F	2_Neutrophil_IFIT2_IL1RN
T173_B_TGTCAGGAGGTGAATCAGCTGTGA-1	T173_B	F	6_CD4 T cell_Naive_Stem
T173_B_TGTTTCGAGGGATTTAAGCTGTGA-1	T173_B	F	4_CD4 T cell_Effector
T173_B_AGATTCAAGTTTCACGAACGCCGA-1	T173_B	F	6_CD4 T cell_Naive_Stem
T173_B_GCACCAAAGTAAACCAAACGCCGA-1	T173_B	F	6_CD4 T cell_Naive_Stem
T173_B_AAGCGCTCACAGCCAGAGCTGTGA-1	T173_B	F	8_Treg_FOXP3
T173_B_AATCCAAAGGATCCAGAGCTGTGA-1	T173_B	F	5_CD8A T cell
T173_B_CATCGGTTCCTAAGGGAGCTGTGA-1	T173_B	F	4_CD4 T cell_Effector
T173_B_ATGGCCCGTGTTAGAGAGCTGTGA-1	T173_B	F	6_CD4 T cell_Naive_Stem
T173_B_CTGTGTGGTCAACAAGAACGCCGA-1	T173_B	F	4_CD4 T cell_Effector
T173_B_TAGTGAGGTCCATAGTAGCTGTGA-1	T173_B	F	8_Treg_FOXP3
T173_B_AGTCACACACCTTACGAACGCCGA-1	T173_B	F	4_CD4 T cell_Effector
T173_B_TAGGTTCGTATAGTGGAGCTGTGA-1	T173_B	F	4_CD4 T cell_Effector
T173_B_GCCTCGATCGATTAAGAGCTGTGA-1	T173_B	F	4_CD4 T cell_Effector
T173_B_GTCTTGCAGATTGCAAAGCTGTGA-1	T173_B	F	4_CD4 T cell_Effector
T173_B_GTGCCTTAGTTACTCGAGCTGTGA-1	T173_B	F	8_Treg_FOXP3
T173_B_CGCGACACAACATGATAGCTGTGA-1	T173_B	F	6_CD4 T cell_Naive_Stem
T173_B_AGCCTCTAGGAGGATAAGCTGTGA-1	T173_B	F	5_CD8A T cell
T173_B_ATCAGGTAGCCCTGATAGCTGTGA-1	T173_B	F	9_T cell_proliferating
T173_B_ACTAGTTTCAAGGTGTAGCTGTGA-1	T173_B	F	5_CD8A T cell
T173_B_TGTCCTTTCCTAAGGGAGCTGTGA-1	T173_B	F	4_CD4 T cell_Effector
T173_B_CCCGAAGCAGGCTTAAAACGCCGA-1	T173_B	F	6_CD4 T cell_Naive_Stem
T173_B_CCCGTAGTCAGTAGCGAACGCCGA-1	T173_B	F	4_CD4 T cell_Effector
T173_B_CTCAGCTAGTAGCGCAAACGCCGA-1	T173_B	F	7_gd T cell_NK_ILC
T173_B_AAAGGCTTCTAATTGCAGCTGTGA-1	T173_B	F	4_CD4 T cell_Effector
T173_B_ACGAGGGAGATAGCCGAGCTGTGA-1	T173_B	F	4_CD4 T cell_Effector
T173_B_TCCTTTCAGCCCTTGGAGCTGTGA-1	T173_B	F	12_Mo-derived AM_APOE
T173_B_GCGTTATGTCCAATACAGCTGTGA-1	T173_B	F	4_CD4 T cell_Effector
T173_B_CGTTATTAGTTACAGAAGCTGTGA-1	T173_B	F	4_CD4 T cell_Effector
T173_B_GATCTTAGTTAAGCCTAGCTGTGA-1	T173_B	F	6_CD4 T cell_Naive_Stem
T173_B_CCACATTCAAACTGGCAACGCCGA-1	T173_B	F	5_CD8A T cell
T173_B_TGCCTCCTCAATTGGAAGCTGTGA-1	T173_B	F	22_B cell
T173_B_GATTGACAGGATCCCTAGCTGTGA-1	T173_B	F	8_Treg_FOXP3
T173_B_TGATTTGGTGTTTGTAAGCTGTGA-1	T173_B	F	6_CD4 T cell_Naive_Stem
T173_B_TAGGTTGCACTGTCATAACGCCGA-1	T173_B	F	8_Treg_FOXP3
T173_B_GCGGTAATCACGTTCAAGCTGTGA-1	T173_B	F	6_CD4 T cell_Naive_Stem
T173_B_TGCAAATCAGCAAGCTAGCTGTGA-1	T173_B	F	5_CD8A T cell
T173_B_GAGTTACAGCAAGACTAGCTGTGA-1	T173_B	F	6_CD4 T cell_Naive_Stem
T173_B_CATGCTCAGGATGAAGAGCTGTGA-1	T173_B	F	6_CD4 T cell_Naive_Stem
T173_B_ACTTCGTCATCCGCTAAGCTGTGA-1	T173_B	F	8_Treg_FOXP3
T173_B_ACCAACTGTCCTCACTAACGCCGA-1	T173_B	F	7_gd T cell_NK_ILC
T173_B_GTTGCGCGTAGTCATCAGCTGTGA-1	T173_B	F	6_CD4 T cell_Naive_Stem
T173_B_ATACTGTTCATGCCTAAGCTGTGA-1	T173_B	F	7_gd T cell_NK_ILC
T173_B_CCGGCTATCTAAGTCTAGCTGTGA-1	T173_B	F	4_CD4 T cell_Effector
T173_B_GGTTTGTGTCGTAAAGAGCTGTGA-1	T173_B	F	4_CD4 T cell_Effector
T173_B_ATGGCAGTCGTAGTTTAACGCCGA-1	T173_B	F	5_CD8A T cell
T173_B_GGTACTGAGGTGTCCTAACGCCGA-1	T173_B	F	6_CD4 T cell_Naive_Stem
T173_B_AAATCACCAATTGAACAGCTGTGA-1	T173_B	F	4_CD4 T cell_Effector
T173_B_CGATGAAGTATGTGAGAGCTGTGA-1	T173_B	F	8_Treg_FOXP3
T173_B_TGGATCGAGACAAAGGAGCTGTGA-1	T173_B	F	4_CD4 T cell_Effector
T173_B_TAACCGTGTAAAGCGCAACGCCGA-1	T173_B	F	5_CD8A T cell
T173_B_AGCATCCTCAAGATGCAGCTGTGA-1	T173_B	F	4_CD4 T cell_Effector
T173_B_GCTGACTTCCAACAGGAGCTGTGA-1	T173_B	F	5_CD8A T cell
T173_B_TCATTACAGGGATGAAAGCTGTGA-1	T173_B	F	4_CD4 T cell_Effector
T173_B_CCAGCTTAGATAACTGAGCTGTGA-1	T173_B	F	4_CD4 T cell_Effector
T173_B_GAGGCAACAACAGATTAACGCCGA-1	T173_B	F	5_CD8A T cell
T173_B_GCTTCTAAGATTGCAAAGCTGTGA-1	T173_B	F	8_Treg_FOXP3
T173_B_ATGACTTTCAAACCGGAACGCCGA-1	T173_B	F	4_CD4 T cell_Effector
T173_B_AACCATTTCAATCCTGAGCTGTGA-1	T173_B	F	7_gd T cell_NK_ILC
T173_B_AAACTGGGTAGCTATCAACGCCGA-1	T173_B	F	15_Mo-derived AM_FPR3
T173_B_AAGTCATCACACTAAGAGCTGTGA-1	T173_B	F	6_CD4 T cell_Naive_Stem
T173_B_CTACGAACATTACACCAGCTGTGA-1	T173_B	F	18_Monocyte
T173_B_ATTTACGGTAAACCCTAACGCCGA-1	T173_B	F	8_Treg_FOXP3
T173_B_GGTTAAATCGCGGATAAGCTGTGA-1	T173_B	F	4_CD4 T cell_Effector
T173_B_AGCCTCTAGCGAAGTTAGCTGTGA-1	T173_B	F	6_CD4 T cell_Naive_Stem
T173_B_TAGGCGCAGTCAGGCAAGCTGTGA-1	T173_B	F	22_B cell
T173_B_CGCAAGGGTGCCCTTTAACGCCGA-1	T173_B	F	5_CD8A T cell
T173_B_CATAGGGTCACGAACGAGCTGTGA-1	T173_B	F	6_CD4 T cell_Naive_Stem
T173_B_CCAAAGCCAATTGCGAAGCTGTGA-1	T173_B	F	9_T cell_proliferating
T173_B_GACCAAGTCTGTCAGCAACGCCGA-1	T173_B	F	4_CD4 T cell_Effector
T173_B_TGCCGGTGTACCGCACAGCTGTGA-1	T173_B	F	5_CD8A T cell
T173_B_ATTCACCCAAGTAAGAAACGCCGA-1	T173_B	F	4_CD4 T cell_Effector
T173_B_CTTACCTTCCGAATTTAGCTGTGA-1	T173_B	F	6_CD4 T cell_Naive_Stem
T173_B_GGCTTGCGTTTACGACAGCTGTGA-1	T173_B	F	7_gd T cell_NK_ILC
T173_B_GCTTTGTCACTCAGTTAACGCCGA-1	T173_B	F	4_CD4 T cell_Effector
T173_B_GCTTGGTTCATGCGGAAACGCCGA-1	T173_B	F	8_Treg_FOXP3
T173_B_CAAGGTCCATGGGTTAAGCTGTGA-1	T173_B	F	6_CD4 T cell_Naive_Stem
T173_B_GCAAACTAGCGCTTACAGCTGTGA-1	T173_B	F	6_CD4 T cell_Naive_Stem
T173_B_TCGAAGTAGACCTTGCAGCTGTGA-1	T173_B	F	6_CD4 T cell_Naive_Stem
T173_B_GATCAATCATCCGGAGAGCTGTGA-1	T173_B	F	4_CD4 T cell_Effector
T173_B_ACAGTTGCAAGTTTCCAACGCCGA-1	T173_B	F	25_AM_RSRP1_NRAMP1
T173_B_GAGCATGTCACATTCGAACGCCGA-1	T173_B	F	4_CD4 T cell_Effector
T173_B_ACTAAACCATCAGGTAAACGCCGA-1	T173_B	F	4_CD4 T cell_Effector
T173_B_ATGTTCCCAAGAACAAAACGCCGA-1	T173_B	F	6_CD4 T cell_Naive_Stem
T173_B_TCACAAGCATTGAGATAACGCCGA-1	T173_B	F	4_CD4 T cell_Effector
T173_B_CCTCAATCATTACTCAAACGCCGA-1	T173_B	F	8_Treg_FOXP3
T173_B_AGTGACCCAGGTCAACAGCTGTGA-1	T173_B	F	4_CD4 T cell_Effector
T173_B_CCAAACTGTAAAGCATAGCTGTGA-1	T173_B	F	4_CD4 T cell_Effector
T173_B_TGGGCGTAGTAACTTCAGCTGTGA-1	T173_B	F	7_gd T cell_NK_ILC
T173_B_AATGACCAGCTCGATCAGCTGTGA-1	T173_B	F	6_CD4 T cell_Naive_Stem
T173_B_ACCCGCTCATTGAAGTAACGCCGA-1	T173_B	F	4_CD4 T cell_Effector
T173_B_CGACAAAGTCAAAGGCAACGCCGA-1	T173_B	F	6_CD4 T cell_Naive_Stem
T173_B_GCTGACTTCAGTAAGCAACGCCGA-1	T173_B	F	4_CD4 T cell_Effector
T173_B_CACATAAAGAAACCCGAGCTGTGA-1	T173_B	F	4_CD4 T cell_Effector
T173_B_ACAGTTGCATCACTCGAACGCCGA-1	T173_B	F	6_CD4 T cell_Naive_Stem
T173_B_GACTAAATCCGGACAAAGCTGTGA-1	T173_B	F	8_Treg_FOXP3
T173_B_GGAGTCGGTGACATGAAGCTGTGA-1	T173_B	F	7_gd T cell_NK_ILC
T173_B_ACTTAGTTCATCACATAACGCCGA-1	T173_B	F	4_CD4 T cell_Effector
T173_B_ATAGGCGTCATGCGTCAACGCCGA-1	T173_B	F	14_AM_Mito-high
T173_B_AACAAGCTCCTTTCGTAGCTGTGA-1	T173_B	F	4_CD4 T cell_Effector
T173_B_AGCTCAACACCTTCTCAACGCCGA-1	T173_B	F	4_CD4 T cell_Effector
T173_B_GGGAGTCTCAGGTTAAAACGCCGA-1	T173_B	F	4_CD4 T cell_Effector
T173_B_AGAGGTTTCATTTGCGAGCTGTGA-1	T173_B	F	7_gd T cell_NK_ILC
T173_B_GGGATGGAGGTTGCAGAACGCCGA-1	T173_B	F	4_CD4 T cell_Effector
T173_B_TAGTTGAAGGAACCTGAACGCCGA-1	T173_B	F	15_Mo-derived AM_FPR3
T173_B_GAACAGGCAAGGCGTTAACGCCGA-1	T173_B	F	5_CD8A T cell
T173_B_ACACAAGGTTAGTTTGAACGCCGA-1	T173_B	F	5_CD8A T cell
T173_B_CACAGCAAGTTACAGAAGCTGTGA-1	T173_B	F	5_CD8A T cell
T173_B_GCTAACTGTTGTCAGTAGCTGTGA-1	T173_B	F	4_CD4 T cell_Effector
T173_B_TCTTGACCACCTACTGAGCTGTGA-1	T173_B	F	6_CD4 T cell_Naive_Stem
T173_B_GCTTGCGTCAACTTGTAGCTGTGA-1	T173_B	F	6_CD4 T cell_Naive_Stem
T173_B_AAACGGGCATCCTTGGAGCTGTGA-1	T173_B	F	6_CD4 T cell_Naive_Stem
T173_B_CACTAGCTCTAATGAGAACGCCGA-1	T173_B	F	6_CD4 T cell_Naive_Stem
T173_B_GATCATAAGCGCTAGAAACGCCGA-1	T173_B	F	7_gd T cell_NK_ILC
T173_B_ACAAGGCGTTAAGTCCAGCTGTGA-1	T173_B	F	6_CD4 T cell_Naive_Stem
T173_B_GTAATGGGTTGTCCAGAGCTGTGA-1	T173_B	F	6_CD4 T cell_Naive_Stem
T173_B_GTCCTCACATCAGGACAACGCCGA-1	T173_B	F	4_CD4 T cell_Effector
T173_B_AGCGAACGTCTACCAGAGCTGTGA-1	T173_B	F	6_CD4 T cell_Naive_Stem
T173_B_CTAATCTAGTTGACCCAGCTGTGA-1	T173_B	F	5_CD8A T cell
T173_B_CATTGCGGTGGACCCTAGCTGTGA-1	T173_B	F	5_CD8A T cell
T173_B_GACATAATCACGTTCAAGCTGTGA-1	T173_B	F	7_gd T cell_NK_ILC
T173_B_CGTGAACCATTCAACCAACGCCGA-1	T173_B	F	6_CD4 T cell_Naive_Stem
T173_B_GCCGTGACATTGCCCAAGCTGTGA-1	T173_B	F	6_CD4 T cell_Naive_Stem
T173_B_CAACCGGCAAGTCGCGAACGCCGA-1	T173_B	F	4_CD4 T cell_Effector
T173_B_TGCTGGTTCCTGACTAAGCTGTGA-1	T173_B	F	4_CD4 T cell_Effector
T173_B_CCTCACACACCTAAGAAACGCCGA-1	T173_B	F	4_CD4 T cell_Effector
T173_B_AATATGGTCAAAGGGAAGCTGTGA-1	T173_B	F	8_Treg_FOXP3
T173_B_ACACGCGCACTTTATGAACGCCGA-1	T173_B	F	4_CD4 T cell_Effector
T173_B_ATTGACCGTCACTATAAGCTGTGA-1	T173_B	F	4_CD4 T cell_Effector
T173_B_AGGCGCTAGGGATTTAAACGCCGA-1	T173_B	F	5_CD8A T cell
T173_B_GACAACTAGCTGGGTAAACGCCGA-1	T173_B	F	8_Treg_FOXP3
T173_B_ACGAATATCGAGAGAAAGCTGTGA-1	T173_B	F	6_CD4 T cell_Naive_Stem
T173_B_CTGTCAATCCTCACGGAACGCCGA-1	T173_B	F	5_CD8A T cell
T173_B_GTGTGAGTCAAAGGGAAGCTGTGA-1	T173_B	F	4_CD4 T cell_Effector
T173_B_CGTGCGTGTGCTGCACAGCTGTGA-1	T173_B	F	7_gd T cell_NK_ILC
T173_B_TTGAGCGAGCCACTCGAGCTGTGA-1	T173_B	F	19_cDC1_Monocyte
T173_B_GCGCCTATCCCTCGTCAGCTGTGA-1	T173_B	F	5_CD8A T cell
T173_B_GCTAACGAGAAACCCGAACGCCGA-1	T173_B	F	4_CD4 T cell_Effector
T173_B_AGTGCAAGTCATTACAAGCTGTGA-1	T173_B	F	5_CD8A T cell
T173_B_GACCCAAAGCGAGTTGAACGCCGA-1	T173_B	F	6_CD4 T cell_Naive_Stem
T173_B_GACAACTAGGATTAGCAACGCCGA-1	T173_B	F	5_CD8A T cell
T173_B_CCCTAAGGTAACTTGCAGCTGTGA-1	T173_B	F	4_CD4 T cell_Effector
T173_B_TTATCGCCATGCCTCAAGCTGTGA-1	T173_B	F	6_CD4 T cell_Naive_Stem
T173_B_CAACCAACACCTATCGAGCTGTGA-1	T173_B	F	7_gd T cell_NK_ILC
T173_B_CAGGTTCTCATTGAGAAGCTGTGA-1	T173_B	F	4_CD4 T cell_Effector
T173_B_CCAAGTGAGCATTACTAACGCCGA-1	T173_B	F	5_CD8A T cell
T173_B_CTGTCAATCGTTGCACAGCTGTGA-1	T173_B	F	4_CD4 T cell_Effector
T173_B_CATCCTGCAAAGGTAAAGCTGTGA-1	T173_B	F	6_CD4 T cell_Naive_Stem
T173_B_AACTTACTCGACCCATAGCTGTGA-1	T173_B	F	6_CD4 T cell_Naive_Stem
T173_B_GCGCAATCACCTAAGAAACGCCGA-1	T173_B	F	5_CD8A T cell
T173_B_TTCGTTCTCTATCACGAGCTGTGA-1	T173_B	F	4_CD4 T cell_Effector
T173_B_GCAGGCTAGTTACACTAACGCCGA-1	T173_B	F	4_CD4 T cell_Effector
T173_B_ACTACTAGTCATGAAGAGCTGTGA-1	T173_B	F	8_Treg_FOXP3
T173_B_CTTAGTCCAGAATCGCAACGCCGA-1	T173_B	F	8_Treg_FOXP3
T173_B_ATCGCTTCATAACCGAAGCTGTGA-1	T173_B	F	8_Treg_FOXP3
T173_B_GACCGTGCATTGCCGCAACGCCGA-1	T173_B	F	7_gd T cell_NK_ILC
T173_B_TCTTAAGGTCAGGAACAACGCCGA-1	T173_B	F	4_CD4 T cell_Effector
T173_B_CGAGTTACACGAACGTAACGCCGA-1	T173_B	F	6_CD4 T cell_Naive_Stem
T173_B_AAGGGAGGTCTTTATCAACGCCGA-1	T173_B	F	18_Monocyte
T173_B_TTGAACAAGCTTCTAGAGCTGTGA-1	T173_B	F	4_CD4 T cell_Effector
T173_B_ACTGGGTCACGGATACAACGCCGA-1	T173_B	F	4_CD4 T cell_Effector
T173_B_CAACCAACATGGGTTAAGCTGTGA-1	T173_B	F	4_CD4 T cell_Effector
T173_B_TAGCAAATCCAGCTACAGCTGTGA-1	T173_B	F	17_AM_stressed
T173_B_TTTCAGTAGGTTAGCGAGCTGTGA-1	T173_B	F	5_CD8A T cell
T173_B_TCCCGTTGTAACTTGCAACGCCGA-1	T173_B	F	4_CD4 T cell_Effector
T173_B_GGCCAGTAGTTTCCAGAGCTGTGA-1	T173_B	F	4_CD4 T cell_Effector
T173_B_GTACCTATCATAGGCGAACGCCGA-1	T173_B	F	6_CD4 T cell_Naive_Stem
T173_B_GTAAACCAGCACCTTAAACGCCGA-1	T173_B	F	4_CD4 T cell_Effector
T173_B_GGAACCATCATTGCATAGCTGTGA-1	T173_B	F	8_Treg_FOXP3
T173_B_AGCGCTAAGCGATGGCAGCTGTGA-1	T173_B	F	7_gd T cell_NK_ILC
T173_B_CCTAACTCATGTGGGTAACGCCGA-1	T173_B	F	7_gd T cell_NK_ILC
T173_B_GCAGCAATCAGGTCGAAACGCCGA-1	T173_B	F	5_CD8A T cell
T173_B_CTGGTCAGTCTCAGCAAGCTGTGA-1	T173_B	F	18_Monocyte
T173_B_ATTGGCGAGTGTTTGTAACGCCGA-1	T173_B	F	18_Monocyte
T173_B_TGTGTCCAGACTCCTAAACGCCGA-1	T173_B	F	18_Monocyte
T173_B_TTCCTCGTCCTGAGGAAGCTGTGA-1	T173_B	F	15_Mo-derived AM_FPR3
T173_B_CCAGCTTAGGTCAAGTAACGCCGA-1	T173_B	F	4_CD4 T cell_Effector
T173_B_TTAGCCGGTCGAAGCGAACGCCGA-1	T173_B	F	0_AM_APOC2
T173_B_GGCGCTTGTTCACCTCAACGCCGA-1	T173_B	F	18_Monocyte
T173_B_AGCCTTTCAACTTCGTAGCTGTGA-1	T173_B	F	0_AM_APOC2
T173_B_TCAGGTTGTAACCCATAACGCCGA-1	T173_B	F	12_Mo-derived AM_APOE
T173_B_AGTCATAAGGGTTATAAGCTGTGA-1	T173_B	F	15_Mo-derived AM_FPR3
T173_B_TCTGCCACACAAATACAGCTGTGA-1	T173_B	F	15_Mo-derived AM_FPR3
T173_B_AAGGCTGTCTGGCTACAGCTGTGA-1	T173_B	F	18_Monocyte
T173_B_CTTGAGGAGATTATCCAGCTGTGA-1	T173_B	F	18_Monocyte
T173_B_GCTAGATAGTCATAAGAACGCCGA-1	T173_B	F	19_cDC1_Monocyte
T173_B_GGCCTATTCCCTGGTGAACGCCGA-1	T173_B	F	18_Monocyte
T173_B_GTTTAGTTCCAATAGAAGCTGTGA-1	T173_B	F	18_Monocyte
T173_B_TTCTTGCTCAATGTTCAGCTGTGA-1	T173_B	F	18_Monocyte
T173_B_CGCATGAAGGTTTCGCAACGCCGA-1	T173_B	F	18_Monocyte
T173_B_ACACCAACAGGATCCGAGCTGTGA-1	T173_B	F	15_Mo-derived AM_FPR3
T173_B_CTTGTGATCTCAAGAAAGCTGTGA-1	T173_B	F	18_Monocyte
T173_B_CACCCATAGTGTTTGTAACGCCGA-1	T173_B	F	12_Mo-derived AM_APOE
T173_B_TCAAACCGTGCGGCTTAGCTGTGA-1	T173_B	F	18_Monocyte
T173_B_TGGTGCTTCGGTAATAAACGCCGA-1	T173_B	F	10_AM
T173_B_AGGTTGAGTTAGCATCAGCTGTGA-1	T173_B	F	18_Monocyte
T173_B_TGAACCACAGTTATCCAGCTGTGA-1	T173_B	F	15_Mo-derived AM_FPR3
T173_B_TTCGCGCCACATGCTTAACGCCGA-1	T173_B	F	12_Mo-derived AM_APOE
T173_B_TAAGCTTTCATCCCAAAACGCCGA-1	T173_B	F	0_AM_APOC2
T173_B_GGTTAATCAATTAGACAGCTGTGA-1	T173_B	F	15_Mo-derived AM_FPR3
T173_B_AATGTGATCCAATGAAAGCTGTGA-1	T173_B	F	15_Mo-derived AM_FPR3
T173_B_ATTCGATTCGCTATATAGCTGTGA-1	T173_B	F	18_Monocyte
T173_B_TGAAGGAAGGCAAGTTAACGCCGA-1	T173_B	F	15_Mo-derived AM_FPR3
T173_B_TCCACCCTCCTGTTCTAACGCCGA-1	T173_B	F	18_Monocyte
T173_B_GGAAGTTTCTCAAGAAAGCTGTGA-1	T173_B	F	15_Mo-derived AM_FPR3
T173_B_GTTTGCATCCTCAATGAGCTGTGA-1	T173_B	F	18_Monocyte
T173_B_GGGTTAGTCGGTAACGAACGCCGA-1	T173_B	F	18_Monocyte
T173_B_ACAAGGCGTACGGGCAAGCTGTGA-1	T173_B	F	18_Monocyte
T173_B_TAGCTGCTCTATTGACAACGCCGA-1	T173_B	F	15_Mo-derived AM_FPR3
T173_B_ATTGAGGGTTAGCTCGAACGCCGA-1	T173_B	F	15_Mo-derived AM_FPR3
T173_B_CGCTTTAAGTTTCAGTAGCTGTGA-1	T173_B	F	1_AM_IFI27
T173_B_ACCGGTTTCCCTGGTGAGCTGTGA-1	T173_B	F	0_AM_APOC2
T173_B_ATCTTAGGTTAAGCCTAACGCCGA-1	T173_B	F	15_Mo-derived AM_FPR3
T173_B_CACTTGATCTTGATCGAACGCCGA-1	T173_B	F	15_Mo-derived AM_FPR3
T173_B_AGACCCGCAATCAAACAACGCCGA-1	T173_B	F	0_AM_APOC2
T173_B_CTTCAACCACAGGCTGAACGCCGA-1	T173_B	F	19_cDC1_Monocyte
T173_B_TGAATAGTCGATATTCAGCTGTGA-1	T173_B	F	15_Mo-derived AM_FPR3
T173_B_TCGCTTGCATTTAGCCAGCTGTGA-1	T173_B	F	19_cDC1_Monocyte
T173_B_TAGCGCGCAAGTTCCTAACGCCGA-1	T173_B	F	13_AM_FN1_CCL18
T173_B_ACTAGTGCATCCGCTAAGCTGTGA-1	T173_B	F	18_Monocyte
T173_B_TGGTCTATCGGCTAGAAGCTGTGA-1	T173_B	F	18_Monocyte
T173_B_GCACCAAAGTAGCTAAAGCTGTGA-1	T173_B	F	16_AM_IFN-responsive
T173_B_ACCGGCTGTGACATGAAACGCCGA-1	T173_B	F	22_B cell
T173_B_ACCGGCTGTTCCTTCAAACGCCGA-1	T173_B	F	18_Monocyte
T173_B_GTTCTGTCACGGTACGAGCTGTGA-1	T173_B	F	15_Mo-derived AM_FPR3
T173_B_TGGTTTGTCGGTAAGTAGCTGTGA-1	T173_B	F	22_B cell
T173_B_ACCAGGTCACCTCGACAACGCCGA-1	T173_B	F	18_Monocyte
T173_B_GCAATTAAGTTTGCATAACGCCGA-1	T173_B	F	19_cDC1_Monocyte
T173_B_GATGGCCAGCTATCCAAGCTGTGA-1	T173_B	F	15_Mo-derived AM_FPR3
T173_B_AACCTAAAGTCACTATAACGCCGA-1	T173_B	F	18_Monocyte
T173_B_TAACGAATCGCTTCGGAGCTGTGA-1	T173_B	F	4_CD4 T cell_Effector
T173_B_CGAATAGGTTGACCCAAGCTGTGA-1	T173_B	F	18_Monocyte
T173_B_GCTTTCAAGAGGCGGAAGCTGTGA-1	T173_B	F	19_cDC1_Monocyte
T173_B_TTGCATCCAGGCTGTGAGCTGTGA-1	T173_B	F	18_Monocyte
T173_B_AATTACCTCCGTTAGCAACGCCGA-1	T173_B	F	18_Monocyte
T173_B_ATCCTTGAGTGGCTTCAACGCCGA-1	T173_B	F	18_Monocyte
T173_B_TGGCCTTAGCCCTGATAGCTGTGA-1	T173_B	F	24_pDC_Plasma cell
T173_B_AAGGAGCAGGGAGGCAAACGCCGA-1	T173_B	F	18_Monocyte
T173_B_GATGCACCAAGTGGCTAGCTGTGA-1	T173_B	F	18_Monocyte
T173_B_CTAATGCGTTTGAGCTAACGCCGA-1	T173_B	F	18_Monocyte
T173_B_GTGCTCAGTTTGTTGAAGCTGTGA-1	T173_B	F	18_Monocyte
T173_B_CTGGTTATCACCACACAGCTGTGA-1	T173_B	F	15_Mo-derived AM_FPR3
T173_B_TATGGGAGTGGTGAGTAACGCCGA-1	T173_B	F	19_cDC1_Monocyte
T173_B_GAATGTCAGTCTAATCAACGCCGA-1	T173_B	F	15_Mo-derived AM_FPR3
T173_B_CTTATGTAGGTTAGGTAGCTGTGA-1	T173_B	F	12_Mo-derived AM_APOE
T173_B_GCAGGCTAGTTTGCATAACGCCGA-1	T173_B	F	12_Mo-derived AM_APOE
T173_B_TTCGATGTCACTAATCAGCTGTGA-1	T173_B	F	18_Monocyte
T173_B_GGCAGGTTCATTACCGAGCTGTGA-1	T173_B	F	18_Monocyte
T173_B_GCTACTATCACTAGGGAACGCCGA-1	T173_B	F	0_AM_APOC2
T173_B_GGAGCTATCGACTTGCAACGCCGA-1	T173_B	F	18_Monocyte
T173_B_GTGGACATCGAGGTTGAACGCCGA-1	T173_B	F	18_Monocyte
T173_B_ACTCGCCCACCGGCAAAGCTGTGA-1	T173_B	F	19_cDC1_Monocyte
T173_B_TGTTCCTTCGTTAGGGAACGCCGA-1	T173_B	F	18_Monocyte
T173_B_GGAAATTGTTAGTGAGAACGCCGA-1	T173_B	F	1_AM_IFI27
T173_B_TGCCGGTGTTGCACTGAACGCCGA-1	T173_B	F	15_Mo-derived AM_FPR3
T173_B_TGACTACGTTGGGCGAAGCTGTGA-1	T173_B	F	18_Monocyte
T173_B_CCGCTTACACAAGCGTAGCTGTGA-1	T173_B	F	18_Monocyte
T173_B_TAACAGGGTATTCGTAAGCTGTGA-1	T173_B	F	19_cDC1_Monocyte
T173_B_GGGATGGAGGTTCTTGAGCTGTGA-1	T173_B	F	19_cDC1_Monocyte
T173_B_GTAAACCAGCAGGTTGAGCTGTGA-1	T173_B	F	19_cDC1_Monocyte
T173_B_AAAGGTACAAAGCCTAAGCTGTGA-1	T173_B	F	19_cDC1_Monocyte
T173_B_CGCAACTTCCCATAGCAGCTGTGA-1	T173_B	F	1_AM_IFI27
T173_B_AACCAGGTCCGCCACAAACGCCGA-1	T173_B	F	6_CD4 T cell_Naive_Stem
T173_B_CCTAGAGAGGGATTTAAACGCCGA-1	T173_B	F	12_Mo-derived AM_APOE
T173_B_TGTGAGGTCGGTTCACAGCTGTGA-1	T173_B	F	11_AM
T173_B_TGGTCAACACCACATTAGCTGTGA-1	T173_B	F	15_Mo-derived AM_FPR3
T173_B_TCATTTGCATCCAAGAAGCTGTGA-1	T173_B	F	15_Mo-derived AM_FPR3
T173_B_GAGACCCAGGATGCATAACGCCGA-1	T173_B	F	19_cDC1_Monocyte
T173_B_CCCGAACGTCAGGATAAACGCCGA-1	T173_B	F	18_Monocyte
T173_B_ATGGGCGGTGGTTATCAGCTGTGA-1	T173_B	F	15_Mo-derived AM_FPR3
T173_B_GGCTTATGTATCCGCAAACGCCGA-1	T173_B	F	5_CD8A T cell
T173_B_CGCAATCTCATAACCTAGCTGTGA-1	T173_B	F	18_Monocyte
T173_B_TCTTGACCATTTATCGAGCTGTGA-1	T173_B	F	12_Mo-derived AM_APOE
T173_B_TCAACCATCCAGAAACAACGCCGA-1	T173_B	F	1_AM_IFI27
T173_B_AGAGGAATCGAACCGAAGCTGTGA-1	T173_B	F	18_Monocyte
T173_B_AGCCTCTAGTAATTGGAACGCCGA-1	T173_B	F	23_Mast cell
T173_B_GCCAGTTTCAGGAGCCAGCTGTGA-1	T173_B	F	15_Mo-derived AM_FPR3
T173_B_GGCGATTCAAATATGCAGCTGTGA-1	T173_B	F	9_T cell_proliferating
T173_B_CCCGAACGTTGGCCACAGCTGTGA-1	T173_B	F	18_Monocyte
T173_B_TATTACCAGACCATTTAGCTGTGA-1	T173_B	F	12_Mo-derived AM_APOE
T173_B_AAACTGTCATTTGGCTAACGCCGA-1	T173_B	F	2_Neutrophil_IFIT2_IL1RN
T173_B_GGTTAAATCCACTAATAGCTGTGA-1	T173_B	F	13_AM_FN1_CCL18
T173_B_GACCAGGGTCATCCTCAGCTGTGA-1	T173_B	F	15_Mo-derived AM_FPR3
T173_B_CCAGCACGTTGAGCTTAGCTGTGA-1	T173_B	F	15_Mo-derived AM_FPR3
T173_B_CAGGCGAGTTGTTGTAAACGCCGA-1	T173_B	F	15_Mo-derived AM_FPR3
T173_B_TGGTGAGTCGAAACTAAACGCCGA-1	T173_B	F	15_Mo-derived AM_FPR3
T173_B_TTCCAACCACGGGCTAAGCTGTGA-1	T173_B	F	18_Monocyte
T173_B_GGACATCCATGGATTGAGCTGTGA-1	T173_B	F	15_Mo-derived AM_FPR3
T173_B_ATTGGCGAGTAGCTAAAGCTGTGA-1	T173_B	F	19_cDC1_Monocyte
T173_B_CAGGGCAGTGCACAAAAACGCCGA-1	T173_B	F	15_Mo-derived AM_FPR3
T173_B_CCATAACGTGACATTCAGCTGTGA-1	T173_B	F	18_Monocyte
T173_B_AGCGAAGCAGCCATAAAGCTGTGA-1	T173_B	F	15_Mo-derived AM_FPR3
T173_B_GGCTGAGGTGTTTCGGAACGCCGA-1	T173_B	F	11_AM
T173_B_AGAAATGCAGCGATCGAGCTGTGA-1	T173_B	F	12_Mo-derived AM_APOE
T173_B_CTCATAAGTCAAAGATAGCTGTGA-1	T173_B	F	11_AM
T173_B_TGGTTTGTCCGCCATGAACGCCGA-1	T173_B	F	11_AM
T173_B_AAAGCATGTGTTTGCGAACGCCGA-1	T173_B	F	15_Mo-derived AM_FPR3
T173_B_ACTAGTTTCGTTCGTAAACGCCGA-1	T173_B	F	18_Monocyte
T173_B_GCCATCAGTTGAGCTTAGCTGTGA-1	T173_B	F	18_Monocyte
T173_B_GGTTTACGTTCTGGCAAACGCCGA-1	T173_B	F	15_Mo-derived AM_FPR3
T173_B_GCATTGTGTAACGTGAAACGCCGA-1	T173_B	F	16_AM_IFN-responsive
T173_B_TTCCATTGTAGTAGGCAGCTGTGA-1	T173_B	F	18_Monocyte
T173_B_TGGCGTGCATATTTCGAGCTGTGA-1	T173_B	F	18_Monocyte
T173_B_ATGGCCTTCGCGTTACAGCTGTGA-1	T173_B	F	12_Mo-derived AM_APOE
T173_B_TAAATCGAGGCCTCTGAGCTGTGA-1	T173_B	F	10_AM
T173_B_AGCATTAAGTTGCGCTAACGCCGA-1	T173_B	F	18_Monocyte
T173_B_AACGGCTCACTCAATCAGCTGTGA-1	T173_B	F	15_Mo-derived AM_FPR3
T173_B_GGTTAATCATAAGTCGAGCTGTGA-1	T173_B	F	1_AM_IFI27
T173_B_CCCATCCTCCAACATTAGCTGTGA-1	T173_B	F	18_Monocyte
T173_B_AGGGACCTCTAAGTAGAACGCCGA-1	T173_B	F	14_AM_Mito-high
T173_B_ATTGCGACAGCTACCCAGCTGTGA-1	T173_B	F	18_Monocyte
T173_B_CTTAGTAGTGCTTCTCAACGCCGA-1	T173_B	F	12_Mo-derived AM_APOE
T173_B_TGAGGTAGTAGCCAAAAACGCCGA-1	T173_B	F	18_Monocyte
T173_B_ACTGGCTTCTTCAAGTAGCTGTGA-1	T173_B	F	18_Monocyte
T173_B_TAACTGTTCCAATGAAAGCTGTGA-1	T173_B	F	8_Treg_FOXP3
T173_B_GGTGCTGCACTCAAAGAGCTGTGA-1	T173_B	F	1_AM_IFI27
T173_B_ACGATTCGTATTGACCAACGCCGA-1	T173_B	F	15_Mo-derived AM_FPR3
T173_B_CTAACAGCAAGGCCATAACGCCGA-1	T173_B	F	18_Monocyte
T173_B_AATACTGAGAACCTAAAACGCCGA-1	T173_B	F	12_Mo-derived AM_APOE
T173_B_GTTAGAATCTTCGCCCAGCTGTGA-1	T173_B	F	12_Mo-derived AM_APOE
T173_B_GTCGGTTTCGTAACCCAGCTGTGA-1	T173_B	F	20_Migratory DC
T173_B_CTATGCTCAATAAGGAAACGCCGA-1	T173_B	F	19_cDC1_Monocyte
T173_B_TACCTGCAGACATAGCAACGCCGA-1	T173_B	F	22_B cell
T173_B_AGTGGCGGTGCGGAATAGCTGTGA-1	T173_B	F	16_AM_IFN-responsive
T173_B_GGGAGTCTCATCCCAAAACGCCGA-1	T173_B	F	15_Mo-derived AM_FPR3
T173_B_GATTACCGTGTTAGTCAGCTGTGA-1	T173_B	F	10_AM
T173_B_TGAATGTCATGAGCTAAACGCCGA-1	T173_B	F	11_AM
T173_B_TACATACTCATCCCAAAGCTGTGA-1	T173_B	F	18_Monocyte
T173_B_GGCTTGTTCGATTACTAACGCCGA-1	T173_B	F	17_AM_stressed
T173_B_CCAAACTGTACGAACAAGCTGTGA-1	T173_B	F	18_Monocyte
T173_B_CCCTTGCTCGCCTAGTAGCTGTGA-1	T173_B	F	15_Mo-derived AM_FPR3
T173_B_TGGTTTGTCCAAATAGAGCTGTGA-1	T173_B	F	16_AM_IFN-responsive
T173_B_AGTAACCAGGCGAGAGAGCTGTGA-1	T173_B	F	12_Mo-derived AM_APOE
T173_B_ATAAGGTGTATTTCGAAGCTGTGA-1	T173_B	F	1_AM_IFI27
T173_B_TTATGGGCACAATAGTAGCTGTGA-1	T173_B	F	18_Monocyte
T173_B_ATTACGTTCGAAGCATAACGCCGA-1	T173_B	F	10_AM
T173_B_TCAGGTTGTTCCTTCAAGCTGTGA-1	T173_B	F	18_Monocyte
T173_B_CACAAGCCAATAAGCTAACGCCGA-1	T173_B	F	18_Monocyte
T173_B_CTAAGGCCATACCTTAAGCTGTGA-1	T173_B	F	24_pDC_Plasma cell
T173_B_CGATTTAGTCATTATGAGCTGTGA-1	T173_B	F	15_Mo-derived AM_FPR3
T173_B_ATTGGCTGTAAAGGCCAACGCCGA-1	T173_B	F	18_Monocyte
T173_B_GTCCGTAGTGAGTAATAGCTGTGA-1	T173_B	F	18_Monocyte
T173_B_TTGTGGACATTCAGGAAACGCCGA-1	T173_B	F	18_Monocyte
T173_B_GCAAATGGTTATGAGGAGCTGTGA-1	T173_B	F	15_Mo-derived AM_FPR3
T173_B_ACTTAGTTCCTCAAGCAACGCCGA-1	T173_B	F	18_Monocyte
T173_B_GATGGCTCACTTTGTAAGCTGTGA-1	T173_B	F	18_Monocyte
T173_B_TGCCCTGAGAAGTAGGAGCTGTGA-1	T173_B	F	0_AM_APOC2
T173_B_TCAGCCAGTGTCCAGCAGCTGTGA-1	T173_B	F	8_Treg_FOXP3
T173_B_TTGAACAAGCTTGATTAACGCCGA-1	T173_B	F	1_AM_IFI27
T173_B_AATCTCTAGTAAGCACAGCTGTGA-1	T173_B	F	0_AM_APOC2
T173_B_TTTAACGGTGCGGAATAGCTGTGA-1	T173_B	F	0_AM_APOC2
T173_B_TGCTATTAGGGTTTCCAGCTGTGA-1	T173_B	F	10_AM
T173_B_ACCAATTTCGTGATTTAGCTGTGA-1	T173_B	F	11_AM
T173_B_ACCCGCTCAAGCTAATAGCTGTGA-1	T173_B	F	18_Monocyte
T173_B_GGATTGGTCTAATCGTAACGCCGA-1	T173_B	F	18_Monocyte
T173_B_AGGATCAGTGAACGACAGCTGTGA-1	T173_B	F	11_AM
T173_B_GACTAGTAGGCAATCGAACGCCGA-1	T173_B	F	1_AM_IFI27
T173_B_CAGAGAGCATTCTGTAAGCTGTGA-1	T173_B	F	18_Monocyte
T173_B_GCATAATCATAAGCCAAACGCCGA-1	T173_B	F	12_Mo-derived AM_APOE
T173_B_GCATGGATCAAAGGGAAACGCCGA-1	T173_B	F	18_Monocyte
T173_B_CAACCTGGTCCTGAGCAACGCCGA-1	T173_B	F	10_AM
T173_B_GACTTTGTCAATGTTCAACGCCGA-1	T173_B	F	18_Monocyte
T173_B_GTGGTTACACATGCTTAGCTGTGA-1	T173_B	F	19_cDC1_Monocyte
T173_B_CTACTGATCATGCCTAAGCTGTGA-1	T173_B	F	15_Mo-derived AM_FPR3
T173_B_ACACCTATCTAATCACAGCTGTGA-1	T173_B	F	18_Monocyte
T173_B_TAGCCAGAGATAACGCAACGCCGA-1	T173_B	F	0_AM_APOC2
T173_B_CCGTAATGTCCTGAGCAACGCCGA-1	T173_B	F	18_Monocyte
T173_B_TTCTGGCAGGTAACTAAACGCCGA-1	T173_B	F	18_Monocyte
T173_B_ATAGCTTTCTAATGAGAGCTGTGA-1	T173_B	F	15_Mo-derived AM_FPR3
T173_B_CCTCAAATCAAGCGATAACGCCGA-1	T173_B	F	18_Monocyte
T173_B_GGATGTCCATACTGAGAGCTGTGA-1	T173_B	F	15_Mo-derived AM_FPR3
T173_B_GCATGCTTCCCAAATTAGCTGTGA-1	T173_B	F	18_Monocyte
T173_B_AATCGGCCACGCAATAAGCTGTGA-1	T173_B	F	15_Mo-derived AM_FPR3
T173_B_AGGTTAATCAAGATGCAACGCCGA-1	T173_B	F	20_Migratory DC
T173_B_GTTGCGCGTCGGTTTGAACGCCGA-1	T173_B	F	12_Mo-derived AM_APOE
T173_B_GGTTCACTCGGCTAGAAACGCCGA-1	T173_B	F	18_Monocyte
T173_B_GACATAATCACATTCGAGCTGTGA-1	T173_B	F	18_Monocyte
T173_B_GCTGCTCCAGGATTATAACGCCGA-1	T173_B	F	18_Monocyte
T173_B_ATGGCAGTCATGAGGTAGCTGTGA-1	T173_B	F	18_Monocyte
T173_B_AAAGGGATCGTCAATTAGCTGTGA-1	T173_B	F	15_Mo-derived AM_FPR3
T173_B_CCAAACCTCTATTGGTAACGCCGA-1	T173_B	F	15_Mo-derived AM_FPR3
T173_B_TGCTGGTTCAGGTTAAAACGCCGA-1	T173_B	F	18_Monocyte
T173_B_TCTAACAGTCATGAAGAGCTGTGA-1	T173_B	F	18_Monocyte
T173_B_ATGTTTGGTACTAACCAGCTGTGA-1	T173_B	F	18_Monocyte
T173_B_GCTACTATCGGTACAGAACGCCGA-1	T173_B	F	15_Mo-derived AM_FPR3
T173_B_CATCCTTTCCATTAGTAGCTGTGA-1	T173_B	F	9_T cell_proliferating
T173_B_ATTTAGGAGACTAACAAACGCCGA-1	T173_B	F	5_CD8A T cell
T173_B_AGTTATCTCGGTACGAAGCTGTGA-1	T173_B	F	16_AM_IFN-responsive
T173_B_TCATGAGCACGCCACTAGCTGTGA-1	T173_B	F	15_Mo-derived AM_FPR3
T173_B_AGTAGGTTCATTGAGAAGCTGTGA-1	T173_B	F	15_Mo-derived AM_FPR3
T173_B_AAAGGTGAGCAAATTGAGCTGTGA-1	T173_B	F	18_Monocyte
T173_B_AGGGCTATCTTGAATCAACGCCGA-1	T173_B	F	10_AM
T173_B_GGTTAGTAGGTCACTCAGCTGTGA-1	T173_B	F	20_Migratory DC
T173_B_TGATCTTAGGCCATGAAACGCCGA-1	T173_B	F	19_cDC1_Monocyte
T173_B_GTTTGGTGTGAATCTCAACGCCGA-1	T173_B	F	18_Monocyte
T173_B_GAGTAACTCACATTACAGCTGTGA-1	T173_B	F	19_cDC1_Monocyte
T173_B_TGTCCTTTCGGTAACGAACGCCGA-1	T173_B	F	18_Monocyte
T173_B_ATTGCTCCACAATGGCAACGCCGA-1	T173_B	F	6_CD4 T cell_Naive_Stem
T173_B_AAACGTTCACCATCATAGCTGTGA-1	T173_B	F	18_Monocyte
T173_B_TAACAGGGTTAAGGATAGCTGTGA-1	T173_B	F	14_AM_Mito-high
T173_B_CTTATGTAGCTAAGTAAGCTGTGA-1	T173_B	F	18_Monocyte
T173_B_CATCCTTTCATTGAGAAACGCCGA-1	T173_B	F	18_Monocyte
T173_B_TGGATTCGTGTGAGACAGCTGTGA-1	T173_B	F	24_pDC_Plasma cell
T173_B_CTTAGCTCATGGCGCAAACGCCGA-1	T173_B	F	4_CD4 T cell_Effector
T173_B_ACTTGCTCAACTAAGTAACGCCGA-1	T173_B	F	15_Mo-derived AM_FPR3
T173_B_GTATGGGTCACCTAATAACGCCGA-1	T173_B	F	18_Monocyte
T173_B_GGGTGGAAGTCAACTTAGCTGTGA-1	T173_B	F	17_AM_stressed
T173_B_TGCTGGTTCATCAGCCAGCTGTGA-1	T173_B	F	18_Monocyte
T173_B_ATGCAACAGACCTTTGAACGCCGA-1	T173_B	F	20_Migratory DC
T173_B_AGGCTTGAGGCGAGAGAGCTGTGA-1	T173_B	F	18_Monocyte
T173_B_AAGGTTGGTTAGACTCAGCTGTGA-1	T173_B	F	18_Monocyte
T173_B_CGAATATCAGTGAGGAAGCTGTGA-1	T173_B	F	20_Migratory DC
T173_B_GTTTGGGAGCTAACTTAACGCCGA-1	T173_B	F	4_CD4 T cell_Effector
T173_B_GCGAGGTTCGCGGATAAGCTGTGA-1	T173_B	F	22_B cell
T173_B_ACAATTGAGCCCTGATAGCTGTGA-1	T173_B	F	24_pDC_Plasma cell
T173_B_TCAAGCGAGGCGCAGTAACGCCGA-1	T173_B	F	4_CD4 T cell_Effector
T173_B_TAAGGCTAGTTTCCAGAGCTGTGA-1	T173_B	F	18_Monocyte
T173_B_CCTATTTGTGCTTCTCAACGCCGA-1	T173_B	F	18_Monocyte
T173_B_CGTCATTCACGCAATAAACGCCGA-1	T173_B	F	18_Monocyte
T173_B_CGCTACTAGCTATTACAGCTGTGA-1	T173_B	F	20_Migratory DC
T173_B_CCAGAAAGTTTACGACAGCTGTGA-1	T173_B	F	18_Monocyte
T173_B_GAATCGGTCCATAGAAAGCTGTGA-1	T173_B	F	14_AM_Mito-high
T173_B_TATTACCAGTTACTCGAACGCCGA-1	T173_B	F	14_AM_Mito-high
T173_B_ATTTGCAGTACACCCAAGCTGTGA-1	T173_B	F	19_cDC1_Monocyte
T173_B_GTGGTTACATTTAGCCAGCTGTGA-1	T173_B	F	18_Monocyte
T173_B_CTAAGTGCACAAATACAACGCCGA-1	T173_B	F	4_CD4 T cell_Effector
T173_B_TGAATAGTCCATTAGTAGCTGTGA-1	T173_B	F	19_cDC1_Monocyte
T173_B_GCCTGCATCATAATCCAACGCCGA-1	T173_B	F	18_Monocyte
T173_B_CTTGATTAGCTAGATAAGCTGTGA-1	T173_B	F	9_T cell_proliferating
T173_B_TTGAGTAAGTAACGTAAGCTGTGA-1	T173_B	F	18_Monocyte
T173_B_AGTCGTTGTCGTCCAAAGCTGTGA-1	T173_B	F	15_Mo-derived AM_FPR3
T173_B_TTAAACCTCGAACGTGAGCTGTGA-1	T173_B	F	18_Monocyte
T173_B_GCGTTTGGTTAACCACAACGCCGA-1	T173_B	F	8_Treg_FOXP3
T173_B_CTTAAGTTCTTACTCCAGCTGTGA-1	T173_B	F	18_Monocyte
T173_B_CATGTTGTCATTGCATAACGCCGA-1	T173_B	F	15_Mo-derived AM_FPR3
T173_B_AGTGAGAAGTTTCCAGAACGCCGA-1	T173_B	F	19_cDC1_Monocyte
T173_B_ATTGTTGGTCCTCCATAACGCCGA-1	T173_B	F	18_Monocyte
T173_B_TTCCTTTCAATTGCGAAGCTGTGA-1	T173_B	F	15_Mo-derived AM_FPR3
T173_B_TTTCAAGGTCGAATCTAGCTGTGA-1	T173_B	F	15_Mo-derived AM_FPR3
T173_B_GTATGGGTCACAGATAAGCTGTGA-1	T173_B	F	11_AM
T173_B_GCTCGTTAGGAAGCAAAACGCCGA-1	T173_B	F	19_cDC1_Monocyte
T173_B_TGTACCTCATCCTTGGAGCTGTGA-1	T173_B	F	15_Mo-derived AM_FPR3
T173_B_TACCGCCCACTAACTCAGCTGTGA-1	T173_B	F	18_Monocyte
T173_B_CTAATCTAGCAGGTTGAACGCCGA-1	T173_B	F	14_AM_Mito-high
T173_B_CTTTAACAGTCAACAAAGCTGTGA-1	T173_B	F	15_Mo-derived AM_FPR3
T173_B_GGTTGACCATCAGGACAGCTGTGA-1	T173_B	F	5_CD8A T cell
T173_B_CGCACAAAGTTGCAAAAGCTGTGA-1	T173_B	F	18_Monocyte
T173_B_ACTTGCATCGCCTAACAACGCCGA-1	T173_B	F	15_Mo-derived AM_FPR3
T173_B_CCAGCTAGTTAGCTCGAACGCCGA-1	T173_B	F	0_AM_APOC2
T173_B_CATTGACGTTAGTGAGAGCTGTGA-1	T173_B	F	19_cDC1_Monocyte
T173_B_CCTATTTGTCCAATACAGCTGTGA-1	T173_B	F	18_Monocyte
T173_B_CTATTACAGTGAGTCGAACGCCGA-1	T173_B	F	18_Monocyte
T173_B_GTGCAAGTCGCTTGGTAGCTGTGA-1	T173_B	F	18_Monocyte
T173_B_TAGTCCTCATGGCGCAAACGCCGA-1	T173_B	F	18_Monocyte
T173_B_GGCTTGCGTTTCCTCAAGCTGTGA-1	T173_B	F	19_cDC1_Monocyte
T173_B_GATCGATAGATTGCAAAGCTGTGA-1	T173_B	F	15_Mo-derived AM_FPR3
T173_B_ATATAGGTCGCCTAACAACGCCGA-1	T173_B	F	12_Mo-derived AM_APOE
T173_B_CTATGTCCAGAATGAAAGCTGTGA-1	T173_B	F	19_cDC1_Monocyte
T173_B_CGGGATGGTTTGGGCCAACGCCGA-1	T173_B	F	15_Mo-derived AM_FPR3
T173_B_GAAGCCATCTTAAGCTAACGCCGA-1	T173_B	F	15_Mo-derived AM_FPR3
T173_B_GTCTTGCAGGTGCACAAGCTGTGA-1	T173_B	F	22_B cell
T173_B_CGTGAGGGTCGTTCGAAGCTGTGA-1	T173_B	F	19_cDC1_Monocyte
T173_B_AGCTTCTCAGCCCTTAAGCTGTGA-1	T173_B	F	19_cDC1_Monocyte
T173_B_TCGTTATAGTCACCTAAGCTGTGA-1	T173_B	F	18_Monocyte
T173_B_TCCCATAAGGAGCCGTAACGCCGA-1	T173_B	F	15_Mo-derived AM_FPR3
T173_B_GAAGCCATCTTAATGCAGCTGTGA-1	T173_B	F	18_Monocyte
T173_B_GACATAATCTATGCATAACGCCGA-1	T173_B	F	15_Mo-derived AM_FPR3
T173_B_ACACCTATCTTGAGGGAACGCCGA-1	T173_B	F	2_Neutrophil_IFIT2_IL1RN
T173_B_CCGTTGTAGCTGATTTAGCTGTGA-1	T173_B	F	20_Migratory DC
T173_B_TAGCTGCTCAACTTGTAGCTGTGA-1	T173_B	F	10_AM
T173_B_GCCCTTTGTACGCACCAACGCCGA-1	T173_B	F	18_Monocyte
T173_B_TTCCAACCACACTGGGAGCTGTGA-1	T173_B	F	18_Monocyte
T173_B_TCGCTCGAGTTAGGGTAACGCCGA-1	T173_B	F	18_Monocyte
T173_B_TGCAGGATCGATTGGGAACGCCGA-1	T173_B	F	15_Mo-derived AM_FPR3
T173_B_ACGTGCAAGGCTGGTAAACGCCGA-1	T173_B	F	12_Mo-derived AM_APOE
T173_B_TCTTAAGGTCGAAGTAAGCTGTGA-1	T173_B	F	18_Monocyte
T173_B_GCCTCGATCCAGCTTAAACGCCGA-1	T173_B	F	0_AM_APOC2
T173_B_CTTTGGATCGACCCATAACGCCGA-1	T173_B	F	15_Mo-derived AM_FPR3
T173_B_AGATTAGTCAATGTTCAGCTGTGA-1	T173_B	F	3_Neutrophil_CXCR4-high
T173_B_TTCCAAAGTTGCTGTGAACGCCGA-1	T173_B	F	18_Monocyte
T173_B_TGTTAGCGTGTGACCCAACGCCGA-1	T173_B	F	4_CD4 T cell_Effector
T173_B_TGCATGACATCAGGACAGCTGTGA-1	T173_B	F	4_CD4 T cell_Effector
T173_B_GCTATCCAGATGCTAAAGCTGTGA-1	T173_B	F	18_Monocyte
T173_B_CCGATTGGTTAGCTCGAACGCCGA-1	T173_B	F	15_Mo-derived AM_FPR3
T173_B_TAGGTTCGTTAGCTCGAGCTGTGA-1	T173_B	F	18_Monocyte
T173_B_GTTCATCCATACCTTAAGCTGTGA-1	T173_B	F	2_Neutrophil_IFIT2_IL1RN
T173_B_AATTTGGAGCGAAGTTAGCTGTGA-1	T173_B	F	15_Mo-derived AM_FPR3
T173_B_AACCTGCTCAATTTGCAGCTGTGA-1	T173_B	F	18_Monocyte
T173_B_CTGTCAATCACATTACAGCTGTGA-1	T173_B	F	4_CD4 T cell_Effector
T173_B_GGTTTCTCAATTAGGTAACGCCGA-1	T173_B	F	18_Monocyte
T173_B_CCCTGATAGGGAGGCAAGCTGTGA-1	T173_B	F	18_Monocyte
T173_B_AGGGTTAGTGGTTATCAGCTGTGA-1	T173_B	F	4_CD4 T cell_Effector
T173_B_TTCAAGCGTACGCACCAGCTGTGA-1	T173_B	F	18_Monocyte
T173_B_GGTTTGTGTCAGGATAAGCTGTGA-1	T173_B	F	18_Monocyte
T173_B_CTAACCGGTAAGTCGAAACGCCGA-1	T173_B	F	18_Monocyte
T173_B_TCAGGTTGTAAGGTTGAACGCCGA-1	T173_B	F	18_Monocyte
T173_B_AGTACTGCACACCCACAACGCCGA-1	T173_B	F	18_Monocyte
T173_B_CATTCCTTCGATATTCAGCTGTGA-1	T173_B	F	15_Mo-derived AM_FPR3
T173_B_GCAGCTAAGGCACTAGAGCTGTGA-1	T173_B	F	18_Monocyte
T173_B_CCCATCCTCGCTCAACAGCTGTGA-1	T173_B	F	18_Monocyte
T173_B_CTGTGTGGTAATCCGTAGCTGTGA-1	T173_B	F	18_Monocyte
T173_B_TTTCACCTCAAGGTGTAGCTGTGA-1	T173_B	F	15_Mo-derived AM_FPR3
T173_B_TCCACCTGTGTGACCCAGCTGTGA-1	T173_B	F	19_cDC1_Monocyte
T173_B_GAATTGATCAGGCAATAGCTGTGA-1	T173_B	F	18_Monocyte
T173_B_AGGTTAATCCAACTATAACGCCGA-1	T173_B	F	19_cDC1_Monocyte
T173_B_TTGACATTCACAGGGCAACGCCGA-1	T173_B	F	9_T cell_proliferating
T173_B_GGCCTATTCAAGGTGTAGCTGTGA-1	T173_B	F	18_Monocyte
T173_B_GGAGCATGTCGTTATAAACGCCGA-1	T173_B	F	3_Neutrophil_CXCR4-high
T173_B_GGACATCCATGCAATGAGCTGTGA-1	T173_B	F	3_Neutrophil_CXCR4-high
T173_B_CCAAGACCACCATCATAACGCCGA-1	T173_B	F	18_Monocyte
T173_B_ACACGCGCACGTTACTAGCTGTGA-1	T173_B	F	15_Mo-derived AM_FPR3
T173_B_GCAAGGTGTGCACTATAGCTGTGA-1	T173_B	F	18_Monocyte
T173_B_ATGCGATAGTCATAAGAACGCCGA-1	T173_B	F	18_Monocyte
T173_B_CTGCAAACAAATAACCAACGCCGA-1	T173_B	F	15_Mo-derived AM_FPR3
T173_B_CCCGAAGCAATTAGCGAACGCCGA-1	T173_B	F	15_Mo-derived AM_FPR3
T173_B_CATCGGTTCTTCGCTTAACGCCGA-1	T173_B	F	0_AM_APOC2
T173_B_CAGGCGAGTACTTCCCAACGCCGA-1	T173_B	F	18_Monocyte
T173_B_GATAGGTTCGGTAACGAGCTGTGA-1	T173_B	F	2_Neutrophil_IFIT2_IL1RN
T173_B_CGCATTTCATTGCCGCAACGCCGA-1	T173_B	F	18_Monocyte
T173_B_GCACAGCAGGGCAGTCAACGCCGA-1	T173_B	F	24_pDC_Plasma cell
T173_B_CCTCAAGGTACGATTCAACGCCGA-1	T173_B	F	3_Neutrophil_CXCR4-high
T173_B_TGAATCTTCGCATTTGAACGCCGA-1	T173_B	F	1_AM_IFI27
T173_B_GAATCTAAGGTTAGACAACGCCGA-1	T173_B	F	6_CD4 T cell_Naive_Stem
T173_B_CGCAGGTAGCGAATCGAGCTGTGA-1	T173_B	F	2_Neutrophil_IFIT2_IL1RN
T173_B_TCCGGAGCATAGACGCAACGCCGA-1	T173_B	F	3_Neutrophil_CXCR4-high
T173_B_TAACGTTTCTGGAAACAGCTGTGA-1	T173_B	F	3_Neutrophil_CXCR4-high
T173_B_GGAGGATAGATAATCGAACGCCGA-1	T173_B	F	16_AM_IFN-responsive
T173_B_TCCTGGTAGGATGAAGAACGCCGA-1	T173_B	F	17_AM_stressed
T173_B_GCACAGCAGGTGAGAAAGCTGTGA-1	T173_B	F	3_Neutrophil_CXCR4-high
T173_B_AGCAGCCAGCTCGACTAGCTGTGA-1	T173_B	F	25_AM_RSRP1_NRAMP1
T173_B_TGAGTCTGTCAACTACAACGCCGA-1	T173_B	F	2_Neutrophil_IFIT2_IL1RN
T173_B_TGGCCAGCAATTGAACAACGCCGA-1	T173_B	F	2_Neutrophil_IFIT2_IL1RN
T173_B_AACCTCATCAAGTTTCAGCTGTGA-1	T173_B	F	2_Neutrophil_IFIT2_IL1RN
T173_B_CGGTCAAAGTTACAGAAGCTGTGA-1	T173_B	F	6_CD4 T cell_Naive_Stem
T173_B_CAGTGTGAGCTAAGTAAGCTGTGA-1	T173_B	F	2_Neutrophil_IFIT2_IL1RN
T173_B_GAGTGCGGTAGCTTTAAGCTGTGA-1	T173_B	F	3_Neutrophil_CXCR4-high
T173_B_CAAAGCTAGGGATTTAAACGCCGA-1	T173_B	F	2_Neutrophil_IFIT2_IL1RN
T173_B_ACCTTTACATCACGAAAGCTGTGA-1	T173_B	F	3_Neutrophil_CXCR4-high
T173_B_CGGAACCAGGAGTCATAGCTGTGA-1	T173_B	F	15_Mo-derived AM_FPR3
T173_B_CCTAAGCTCAAGCCAGAGCTGTGA-1	T173_B	F	3_Neutrophil_CXCR4-high
T173_B_AGTCACACACTAGTCTAACGCCGA-1	T173_B	F	6_CD4 T cell_Naive_Stem
T173_B_ATGTTGCGTGCGCATCAGCTGTGA-1	T173_B	F	10_AM
T173_B_AAAGATGCATAGACGCAACGCCGA-1	T173_B	F	3_Neutrophil_CXCR4-high
T173_B_CTAGATGCATGGCGCAAGCTGTGA-1	T173_B	F	2_Neutrophil_IFIT2_IL1RN
T173_B_AAGGCCCAGCAAAGCTAACGCCGA-1	T173_B	F	3_Neutrophil_CXCR4-high
T173_B_CTGTTAAGTCTCAGCAAGCTGTGA-1	T173_B	F	3_Neutrophil_CXCR4-high
T173_B_ATGCGTCTCCTTATGGAACGCCGA-1	T173_B	F	16_AM_IFN-responsive
T173_B_GGCCTTTAGATTCCCAAACGCCGA-1	T173_B	F	3_Neutrophil_CXCR4-high
T173_B_CGCATAACAGTAAGGGAGCTGTGA-1	T173_B	F	2_Neutrophil_IFIT2_IL1RN
T173_B_CTAGGTTGTTAAGCCTAGCTGTGA-1	T173_B	F	2_Neutrophil_IFIT2_IL1RN
T173_B_TGGTTACGTTAGTGCTAGCTGTGA-1	T173_B	F	2_Neutrophil_IFIT2_IL1RN
T173_B_AAAGGCAAGGCGATATAGCTGTGA-1	T173_B	F	2_Neutrophil_IFIT2_IL1RN
T173_B_GAAGTATGTGACCTTGAACGCCGA-1	T173_B	F	16_AM_IFN-responsive
T173_B_CTTAAGGCATTGTGAGAACGCCGA-1	T173_B	F	2_Neutrophil_IFIT2_IL1RN
T173_B_GTGCTCAGTTTGTTGAAACGCCGA-1	T173_B	F	3_Neutrophil_CXCR4-high
T173_B_ACATTGTTCAAGCGATAGCTGTGA-1	T173_B	F	2_Neutrophil_IFIT2_IL1RN
T173_B_GGTTTACGTTTGTAGCAGCTGTGA-1	T173_B	F	3_Neutrophil_CXCR4-high
T173_B_TCGCATTCAAACGGGAAACGCCGA-1	T173_B	F	2_Neutrophil_IFIT2_IL1RN
T173_B_GGAGTCATCACAATGAAGCTGTGA-1	T173_B	F	2_Neutrophil_IFIT2_IL1RN
T173_B_GTTAAGGGTCATGATCAACGCCGA-1	T173_B	F	3_Neutrophil_CXCR4-high
T173_B_AGATGCCCAGCGGATTAGCTGTGA-1	T173_B	F	3_Neutrophil_CXCR4-high
T173_B_GTGGTTACATATTTCGAGCTGTGA-1	T173_B	F	3_Neutrophil_CXCR4-high
T173_B_ATGTTGCGTCCTCCTGAACGCCGA-1	T173_B	F	2_Neutrophil_IFIT2_IL1RN
T173_B_GCAGGCTAGTAAGCTAAACGCCGA-1	T173_B	F	3_Neutrophil_CXCR4-high
T173_B_TTCGTTCTCTATTGCGAGCTGTGA-1	T173_B	F	3_Neutrophil_CXCR4-high
T173_B_CAAATCCGTGCATCGCAGCTGTGA-1	T173_B	F	3_Neutrophil_CXCR4-high
T173_B_ACCTAAGCAGGTCAACAGCTGTGA-1	T173_B	F	3_Neutrophil_CXCR4-high
T173_B_ACTTGCTCAACAGGGAAGCTGTGA-1	T173_B	F	2_Neutrophil_IFIT2_IL1RN
T173_B_GGATTATCACTGACTTAGCTGTGA-1	T173_B	F	2_Neutrophil_IFIT2_IL1RN
T173_B_AATAGCATCACACAAAAGCTGTGA-1	T173_B	F	3_Neutrophil_CXCR4-high
T173_B_TTACTTGCATACTGAGAGCTGTGA-1	T173_B	F	3_Neutrophil_CXCR4-high
T173_B_GCCATCAGTGCAGCTCAACGCCGA-1	T173_B	F	3_Neutrophil_CXCR4-high
T173_B_CACAAGCCACAATGGCAGCTGTGA-1	T173_B	F	3_Neutrophil_CXCR4-high
T173_B_AGTGCTGAGTCGTTCAAGCTGTGA-1	T173_B	F	3_Neutrophil_CXCR4-high
T173_B_GTTCTGTCAGTAAGTTAGCTGTGA-1	T173_B	F	3_Neutrophil_CXCR4-high
T173_B_ATACGTAAGCTACGTCAGCTGTGA-1	T173_B	F	2_Neutrophil_IFIT2_IL1RN
T173_B_CACTGTCAGGTGGATTAACGCCGA-1	T173_B	F	3_Neutrophil_CXCR4-high
T173_B_GGTTTCTCAAGCTATGAACGCCGA-1	T173_B	F	3_Neutrophil_CXCR4-high
T173_B_GGACCTGCAAGTTAACAACGCCGA-1	T173_B	F	3_Neutrophil_CXCR4-high
T173_B_ACACCAACAATAAGCTAGCTGTGA-1	T173_B	F	3_Neutrophil_CXCR4-high
T173_B_ATTATGGAGCAACTTTAGCTGTGA-1	T173_B	F	3_Neutrophil_CXCR4-high
T173_B_CGGAACGGTACGGTTTAACGCCGA-1	T173_B	F	3_Neutrophil_CXCR4-high
T173_B_GCCTGCATCCTGGTTAAGCTGTGA-1	T173_B	F	3_Neutrophil_CXCR4-high
T173_B_AAGTCATCAACAGAGGAGCTGTGA-1	T173_B	F	3_Neutrophil_CXCR4-high
T173_B_AGTCACACAAAGAACAAACGCCGA-1	T173_B	F	3_Neutrophil_CXCR4-high
T173_B_TGCTTGATCCCTCAAAAACGCCGA-1	T173_B	F	16_AM_IFN-responsive
T173_B_GTGAGTTAGTAACGGTAGCTGTGA-1	T173_B	F	3_Neutrophil_CXCR4-high
T173_B_CGGCAATCAGCCATTTAGCTGTGA-1	T173_B	F	3_Neutrophil_CXCR4-high
T173_B_CCGCATTAGGAACCATAACGCCGA-1	T173_B	F	2_Neutrophil_IFIT2_IL1RN
T173_B_AGATTAGTCGCGGAACAACGCCGA-1	T173_B	F	3_Neutrophil_CXCR4-high
T173_B_CATTAGGCAGGAGCAAAACGCCGA-1	T173_B	F	3_Neutrophil_CXCR4-high
T173_B_TGAGCGGGTGCGGCTTAGCTGTGA-1	T173_B	F	3_Neutrophil_CXCR4-high
T173_B_CCTCAGCCACAGCAACAGCTGTGA-1	T173_B	F	2_Neutrophil_IFIT2_IL1RN
T173_B_AGCGCGAGTACTTCCCAGCTGTGA-1	T173_B	F	3_Neutrophil_CXCR4-high
T173_B_TTTATGGGTTAGGTAGAGCTGTGA-1	T173_B	F	3_Neutrophil_CXCR4-high
T173_B_CTTAGTAGTCAGGGCAAGCTGTGA-1	T173_B	F	15_Mo-derived AM_FPR3
T173_B_TCAATTGGTACCTTAAAGCTGTGA-1	T173_B	F	2_Neutrophil_IFIT2_IL1RN
T173_B_CTAAGTCGTAGCGCGAAACGCCGA-1	T173_B	F	3_Neutrophil_CXCR4-high
T173_B_CTAACCATCGACTTGCAGCTGTGA-1	T173_B	F	3_Neutrophil_CXCR4-high
T173_B_ATGCGATAGGTTATGAAACGCCGA-1	T173_B	F	3_Neutrophil_CXCR4-high
T173_B_TCTCGCCTCAAGCTCCAGCTGTGA-1	T173_B	F	3_Neutrophil_CXCR4-high
T173_B_AGCGAAGCAAATAGGAAGCTGTGA-1	T173_B	F	3_Neutrophil_CXCR4-high
T173_B_ACGTGCAAGGTTAGCGAACGCCGA-1	T173_B	F	3_Neutrophil_CXCR4-high
T173_B_GGATTGCCATCTATGCAGCTGTGA-1	T173_B	F	3_Neutrophil_CXCR4-high
T173_B_CCTAACCAGATTCGTTAGCTGTGA-1	T173_B	F	16_AM_IFN-responsive
T173_B_ATGGGACGTACCTTAAAACGCCGA-1	T173_B	F	2_Neutrophil_IFIT2_IL1RN
T173_B_CTGCAACTCACGTTCAAGCTGTGA-1	T173_B	F	3_Neutrophil_CXCR4-high
T173_B_ACTTGCTCAAGGCGTTAGCTGTGA-1	T173_B	F	2_Neutrophil_IFIT2_IL1RN
T173_B_GACAACTAGCAAACCGAGCTGTGA-1	T173_B	F	3_Neutrophil_CXCR4-high
T173_B_CAGCTAGAGGTGAGTTAGCTGTGA-1	T173_B	F	2_Neutrophil_IFIT2_IL1RN
T173_B_GCACTAACAACCGTGGAGCTGTGA-1	T173_B	F	3_Neutrophil_CXCR4-high
T173_B_CTCATAAGTCCATCCTAGCTGTGA-1	T173_B	F	3_Neutrophil_CXCR4-high
T173_B_CTGGTGAAGTGCAACGAACGCCGA-1	T173_B	F	3_Neutrophil_CXCR4-high
T173_B_AACTAAGTCGTCCCGAAGCTGTGA-1	T173_B	F	3_Neutrophil_CXCR4-high
T173_B_CCTGATTCATGTTTCAAGCTGTGA-1	T173_B	F	2_Neutrophil_IFIT2_IL1RN
T173_B_CTAACCATCGCCTAACAGCTGTGA-1	T173_B	F	3_Neutrophil_CXCR4-high
T173_B_CACTATGTCTTTGGATAGCTGTGA-1	T173_B	F	3_Neutrophil_CXCR4-high
T173_B_TCACGTTCAAATATGCAACGCCGA-1	T173_B	F	3_Neutrophil_CXCR4-high
T173_B_TACTAGTTCAACCGCTAACGCCGA-1	T173_B	F	2_Neutrophil_IFIT2_IL1RN
T173_B_TAGTCTCCACCTAAGAAGCTGTGA-1	T173_B	F	16_AM_IFN-responsive
T173_B_TTCGTTCTCGAAGTTAAGCTGTGA-1	T173_B	F	3_Neutrophil_CXCR4-high
T173_B_ATCGATTTCCGCCTCTAGCTGTGA-1	T173_B	F	3_Neutrophil_CXCR4-high
T173_B_GTAGTCCTCTATGGCCAGCTGTGA-1	T173_B	F	3_Neutrophil_CXCR4-high
T173_B_GCTCACTAGCTATATCAACGCCGA-1	T173_B	F	2_Neutrophil_IFIT2_IL1RN
T173_B_CGTCATTCATTAGCGAAACGCCGA-1	T173_B	F	3_Neutrophil_CXCR4-high
T173_B_GCTGACTTCATGGATAAGCTGTGA-1	T173_B	F	3_Neutrophil_CXCR4-high
T173_B_TCCACCCTCTATGCATAGCTGTGA-1	T173_B	F	3_Neutrophil_CXCR4-high
T173_B_ACGCCTAGTACGTCCAAACGCCGA-1	T173_B	F	3_Neutrophil_CXCR4-high
T173_B_TGTCTTGAGCCTAAGGAACGCCGA-1	T173_B	F	16_AM_IFN-responsive
T173_B_GTTCATCCACAAGCGTAGCTGTGA-1	T173_B	F	2_Neutrophil_IFIT2_IL1RN
T173_B_TAATGCGCACGGTAACAGCTGTGA-1	T173_B	F	3_Neutrophil_CXCR4-high
T173_B_ACTTGCATCTATTGACAACGCCGA-1	T173_B	F	3_Neutrophil_CXCR4-high
T173_B_GGGACAACAACTAAACAACGCCGA-1	T173_B	F	3_Neutrophil_CXCR4-high
T173_B_ACCTCATCAATAGAAGAACGCCGA-1	T173_B	F	2_Neutrophil_IFIT2_IL1RN
T173_B_GCTGGGTAGTAAAGGGAGCTGTGA-1	T173_B	F	3_Neutrophil_CXCR4-high
T173_B_TTTCGCGCACGCCACTAGCTGTGA-1	T173_B	F	2_Neutrophil_IFIT2_IL1RN
T173_B_TACCGGCGTACGTCCAAGCTGTGA-1	T173_B	F	3_Neutrophil_CXCR4-high
T173_B_GGCCAAATCGCGGAACAGCTGTGA-1	T173_B	F	2_Neutrophil_IFIT2_IL1RN
T173_B_AGAAGCAAGCGAGCTAAGCTGTGA-1	T173_B	F	3_Neutrophil_CXCR4-high
T173_B_GTTGGATAGGCCCATTAGCTGTGA-1	T173_B	F	3_Neutrophil_CXCR4-high
T173_B_GTGCTCAGTCAATTGCAGCTGTGA-1	T173_B	F	3_Neutrophil_CXCR4-high
T173_B_AAGGTTATCTTACTCCAACGCCGA-1	T173_B	F	2_Neutrophil_IFIT2_IL1RN
T173_B_CTTAACAGTTTAACCAAACGCCGA-1	T173_B	F	3_Neutrophil_CXCR4-high
T173_B_GTTTAGTTCACAGGGCAACGCCGA-1	T173_B	F	16_AM_IFN-responsive
T173_B_GACGAGGAGTAAACCAAGCTGTGA-1	T173_B	F	3_Neutrophil_CXCR4-high
T173_B_AGACCCGCAATCAAACAGCTGTGA-1	T173_B	F	2_Neutrophil_IFIT2_IL1RN
T173_B_AAGGAGCAGGGCACTAAACGCCGA-1	T173_B	F	10_AM
T173_B_TCCATTTGTTGTCAGTAACGCCGA-1	T173_B	F	3_Neutrophil_CXCR4-high
T173_B_CGTAATCGTGACATGAAGCTGTGA-1	T173_B	F	3_Neutrophil_CXCR4-high
T173_B_CCCGAACGTATTCGTAAGCTGTGA-1	T173_B	F	16_AM_IFN-responsive
T173_B_TTTGGCGGTTAGCATCAGCTGTGA-1	T173_B	F	2_Neutrophil_IFIT2_IL1RN
T173_B_GGCTTGTTCGTCAATTAGCTGTGA-1	T173_B	F	17_AM_stressed
T173_B_TGACAACAGTCTAATCAGCTGTGA-1	T173_B	F	16_AM_IFN-responsive
T173_B_ACACAATCATCGTTCGAGCTGTGA-1	T173_B	F	3_Neutrophil_CXCR4-high
T173_B_CGCAACTTCCCGCTGAAGCTGTGA-1	T173_B	F	3_Neutrophil_CXCR4-high
T173_B_TCTATGAGTATGGTAGAGCTGTGA-1	T173_B	F	3_Neutrophil_CXCR4-high
T173_B_AGGTGGGAGCAAATTGAACGCCGA-1	T173_B	F	2_Neutrophil_IFIT2_IL1RN
T173_B_AAGCCTCTCCATAGGGAGCTGTGA-1	T173_B	F	2_Neutrophil_IFIT2_IL1RN
T173_B_TGAATCGCACCAGCTCAGCTGTGA-1	T173_B	F	3_Neutrophil_CXCR4-high
T173_B_TCCACCCTCCTGTTCTAGCTGTGA-1	T173_B	F	3_Neutrophil_CXCR4-high
T173_B_TAGGTCGAGACCTTGCAACGCCGA-1	T173_B	F	3_Neutrophil_CXCR4-high
T173_B_CTGAATCGTAAATAGCAGCTGTGA-1	T173_B	F	2_Neutrophil_IFIT2_IL1RN
T173_B_TTAGTTGGTTCACTCCAGCTGTGA-1	T173_B	F	3_Neutrophil_CXCR4-high
T173_B_CTAGATAAGGCACTAGAACGCCGA-1	T173_B	F	3_Neutrophil_CXCR4-high
T173_B_TGTAATGAGATAACCAAGCTGTGA-1	T173_B	F	2_Neutrophil_IFIT2_IL1RN
T173_B_CATGTTGTCTTGAGGGAACGCCGA-1	T173_B	F	17_AM_stressed
T173_B_TCGCGCTCACATTCGTAGCTGTGA-1	T173_B	F	3_Neutrophil_CXCR4-high
T173_B_TAACTGTTCCATTAGTAACGCCGA-1	T173_B	F	2_Neutrophil_IFIT2_IL1RN
T173_B_ATTTGCCCACTGTCATAGCTGTGA-1	T173_B	F	16_AM_IFN-responsive
T173_B_CGCTATATCACAATGAAACGCCGA-1	T173_B	F	2_Neutrophil_IFIT2_IL1RN
T173_B_CCAAACTGTTTACGACAACGCCGA-1	T173_B	F	2_Neutrophil_IFIT2_IL1RN
T173_B_ATCGGGCAGGCCATTCAGCTGTGA-1	T173_B	F	2_Neutrophil_IFIT2_IL1RN
T173_B_ACCTCACAGTTGCGCTAACGCCGA-1	T173_B	F	3_Neutrophil_CXCR4-high
T173_B_TTTCATCGTTGTTTGAAACGCCGA-1	T173_B	F	3_Neutrophil_CXCR4-high
T173_B_TCGTCCCTCACAGGGCAACGCCGA-1	T173_B	F	2_Neutrophil_IFIT2_IL1RN
T173_B_CGATAGGTCCGTCAACAGCTGTGA-1	T173_B	F	3_Neutrophil_CXCR4-high
T173_B_AGTGCTGAGCTCCCTCAACGCCGA-1	T173_B	F	3_Neutrophil_CXCR4-high
T173_B_CCAAGACCAACCTGTTAGCTGTGA-1	T173_B	F	3_Neutrophil_CXCR4-high
T173_B_CTCGATCAGAAACTCAAACGCCGA-1	T173_B	F	3_Neutrophil_CXCR4-high
T173_B_GGGCTTAAGAGCAAGAAACGCCGA-1	T173_B	F	2_Neutrophil_IFIT2_IL1RN
T173_B_CATGCTGGTAAAGGCCAACGCCGA-1	T173_B	F	3_Neutrophil_CXCR4-high
T173_B_ATCGAACAGGAAACCTAACGCCGA-1	T173_B	F	3_Neutrophil_CXCR4-high
T173_B_ATTACGTTCCTGTTCTAGCTGTGA-1	T173_B	F	3_Neutrophil_CXCR4-high
T173_B_CATCATGTCGTAACCCAACGCCGA-1	T173_B	F	3_Neutrophil_CXCR4-high
T173_B_AGCTAAATCAGCACGAAACGCCGA-1	T173_B	F	2_Neutrophil_IFIT2_IL1RN
T173_B_TCTGTGCAGGCCATGAAGCTGTGA-1	T173_B	F	2_Neutrophil_IFIT2_IL1RN
T173_B_TCACTCGCAGCTCGCTAACGCCGA-1	T173_B	F	2_Neutrophil_IFIT2_IL1RN
T173_B_TCTCGCCTCCAGCTTAAGCTGTGA-1	T173_B	F	3_Neutrophil_CXCR4-high
T173_B_CTTACCGCACATACCTAACGCCGA-1	T173_B	F	3_Neutrophil_CXCR4-high
T173_B_TATCGATTCGTAACTTAACGCCGA-1	T173_B	F	2_Neutrophil_IFIT2_IL1RN
T173_B_TCAATGTTCTGTGACCAGCTGTGA-1	T173_B	F	2_Neutrophil_IFIT2_IL1RN
T173_B_CACAATAAGAAGCAAGAGCTGTGA-1	T173_B	F	3_Neutrophil_CXCR4-high
T173_B_TGACCTGGTAAGCGTAAGCTGTGA-1	T173_B	F	3_Neutrophil_CXCR4-high
T173_B_TTTCATGCAGTAAGGGAGCTGTGA-1	T173_B	F	3_Neutrophil_CXCR4-high
T173_B_AAGGCACGTTAGCGGGAGCTGTGA-1	T173_B	F	3_Neutrophil_CXCR4-high
T173_B_CTCTAAGTCCTGCAACAACGCCGA-1	T173_B	F	2_Neutrophil_IFIT2_IL1RN
T173_B_GATTCGCTCTGGTCTAAACGCCGA-1	T173_B	F	3_Neutrophil_CXCR4-high
T173_B_TCCTTTCAGGCGCATAAGCTGTGA-1	T173_B	F	2_Neutrophil_IFIT2_IL1RN
T173_B_ACACTTGTCATGAGGTAACGCCGA-1	T173_B	F	2_Neutrophil_IFIT2_IL1RN
T173_B_AATCACGCAAGCGATCAGCTGTGA-1	T173_B	F	16_AM_IFN-responsive
T173_B_GTGCAAGTCGAGGTTGAGCTGTGA-1	T173_B	F	3_Neutrophil_CXCR4-high
T173_B_CAATACTTCGACTTTGAGCTGTGA-1	T173_B	F	2_Neutrophil_IFIT2_IL1RN
T173_B_TGGAAACTCAGCCCTGAACGCCGA-1	T173_B	F	2_Neutrophil_IFIT2_IL1RN
T173_B_CAAGGTTAGGCGCATAAGCTGTGA-1	T173_B	F	3_Neutrophil_CXCR4-high
T173_B_GATCATGCAAGAACAAAACGCCGA-1	T173_B	F	2_Neutrophil_IFIT2_IL1RN
T173_B_GCACTAACAACAGGCTAACGCCGA-1	T173_B	F	3_Neutrophil_CXCR4-high
T173_B_GTCATAAAGGTTTCCAAACGCCGA-1	T173_B	F	3_Neutrophil_CXCR4-high
T173_B_CAAGATTCAATTGCGAAACGCCGA-1	T173_B	F	2_Neutrophil_IFIT2_IL1RN
T173_B_AGAGAGCAGCTCCCTCAGCTGTGA-1	T173_B	F	3_Neutrophil_CXCR4-high
T173_B_GGATCCGCACGGTAACAGCTGTGA-1	T173_B	F	3_Neutrophil_CXCR4-high
T173_B_GCTATCCAGCTATCCAAGCTGTGA-1	T173_B	F	3_Neutrophil_CXCR4-high
T173_B_TGGGTCCGTCCATTAAAGCTGTGA-1	T173_B	F	3_Neutrophil_CXCR4-high
T173_B_CTTAACAGTTTCACCCAACGCCGA-1	T173_B	F	16_AM_IFN-responsive
T173_B_CTAACCATCAGGCTGAAACGCCGA-1	T173_B	F	2_Neutrophil_IFIT2_IL1RN
T173_B_CACTAGCTCGGTACCTAGCTGTGA-1	T173_B	F	3_Neutrophil_CXCR4-high
T173_B_TAGGTCGAGCACCTTAAGCTGTGA-1	T173_B	F	3_Neutrophil_CXCR4-high
T173_B_AGTCACACATGGGTTAAGCTGTGA-1	T173_B	F	3_Neutrophil_CXCR4-high
T173_B_CCAGAAAGTGCGGCAAAGCTGTGA-1	T173_B	F	3_Neutrophil_CXCR4-high
T173_B_AAAGGGATCAAGGTACAGCTGTGA-1	T173_B	F	2_Neutrophil_IFIT2_IL1RN
T173_B_CATTTGGTCAAGCGATAGCTGTGA-1	T173_B	F	3_Neutrophil_CXCR4-high
T173_B_CATTTCGAGTCGAAGTAGCTGTGA-1	T173_B	F	3_Neutrophil_CXCR4-high
T173_B_TATACCTAGATGAACCAACGCCGA-1	T173_B	F	3_Neutrophil_CXCR4-high
T173_B_TTGCACGGTGCTCATGAACGCCGA-1	T173_B	F	6_CD4 T cell_Naive_Stem
T173_B_TAAACTGAGCCAAACGAACGCCGA-1	T173_B	F	3_Neutrophil_CXCR4-high
T173_B_CGGTTATGTGTGGCTCAACGCCGA-1	T173_B	F	3_Neutrophil_CXCR4-high
T173_B_AGGACAAAGTCAGGCAAACGCCGA-1	T173_B	F	3_Neutrophil_CXCR4-high
T173_B_ACTTGCATCTGTCAGCAGCTGTGA-1	T173_B	F	3_Neutrophil_CXCR4-high
T173_B_GTTGCATGTGGCGTAGAGCTGTGA-1	T173_B	F	3_Neutrophil_CXCR4-high
T173_B_GCTGAAAGTAGCTTTAAACGCCGA-1	T173_B	F	3_Neutrophil_CXCR4-high
T173_B_CCAACCGTCGTAACTTAGCTGTGA-1	T173_B	F	3_Neutrophil_CXCR4-high
T173_B_GGCTTAGAGCAGCTAGAACGCCGA-1	T173_B	F	3_Neutrophil_CXCR4-high
T173_B_TAGTTTCAGTTGCAAAAACGCCGA-1	T173_B	F	3_Neutrophil_CXCR4-high
T173_B_TCAAGCGAGCTGATGGAACGCCGA-1	T173_B	F	3_Neutrophil_CXCR4-high
T173_B_TCCCTCATCTGCAACCAGCTGTGA-1	T173_B	F	3_Neutrophil_CXCR4-high
T173_B_TTTCAGTAGGAAGGTAAGCTGTGA-1	T173_B	F	3_Neutrophil_CXCR4-high
T173_B_ATCCTTTGTTAGTGGAAGCTGTGA-1	T173_B	F	2_Neutrophil_IFIT2_IL1RN
T173_B_AAGAATCGTTAAGCTCAGCTGTGA-1	T173_B	F	3_Neutrophil_CXCR4-high
T173_B_ACTTCAAGTGACATTCAGCTGTGA-1	T173_B	F	3_Neutrophil_CXCR4-high
T173_B_GCCAATACATCAAGCAAGCTGTGA-1	T173_B	F	3_Neutrophil_CXCR4-high
T173_B_GACTAAATCGCGAGTAAACGCCGA-1	T173_B	F	3_Neutrophil_CXCR4-high
T173_B_AACGGTTAGTCATCATAACGCCGA-1	T173_B	F	2_Neutrophil_IFIT2_IL1RN
T173_B_AGGCCTAAGGCAAGCCAGCTGTGA-1	T173_B	F	3_Neutrophil_CXCR4-high
T173_B_CTCCTCTCATTCAGGAAGCTGTGA-1	T173_B	F	16_AM_IFN-responsive
T173_B_CAAATTGAGAAACTCAAGCTGTGA-1	T173_B	F	3_Neutrophil_CXCR4-high
T173_B_GCATCTATCAAGCTCCAACGCCGA-1	T173_B	F	2_Neutrophil_IFIT2_IL1RN
T173_B_CCATCCCTCCCATAGCAGCTGTGA-1	T173_B	F	3_Neutrophil_CXCR4-high
T173_B_CGCAGGTAGTTAGGGTAGCTGTGA-1	T173_B	F	16_AM_IFN-responsive
T173_B_TCATTTGCAAACTGGCAGCTGTGA-1	T173_B	F	3_Neutrophil_CXCR4-high
T173_B_TCAGCCAGTGTGGCTCAGCTGTGA-1	T173_B	F	2_Neutrophil_IFIT2_IL1RN
T173_B_AAGACAACATCACAGAAGCTGTGA-1	T173_B	F	2_Neutrophil_IFIT2_IL1RN
T173_B_CATTACGTCCCATAGCAACGCCGA-1	T173_B	F	3_Neutrophil_CXCR4-high
T173_B_GTATACTTCACCCTGGAGCTGTGA-1	T173_B	F	2_Neutrophil_IFIT2_IL1RN
T173_B_CCAATACGTATTTGTGAGCTGTGA-1	T173_B	F	3_Neutrophil_CXCR4-high
T173_B_GCAGCAATCCAGAAACAACGCCGA-1	T173_B	F	3_Neutrophil_CXCR4-high
T173_B_AAGGCTGTCGAGGCACAACGCCGA-1	T173_B	F	3_Neutrophil_CXCR4-high
T173_B_CTTAGCCAGCGAGCTAAACGCCGA-1	T173_B	F	3_Neutrophil_CXCR4-high
T173_B_GAATGTCAGTTGACGGAGCTGTGA-1	T173_B	F	3_Neutrophil_CXCR4-high
T173_B_GTGGCTAAGGAAGGTAAGCTGTGA-1	T173_B	F	2_Neutrophil_IFIT2_IL1RN
T173_B_CTGAATCGTTTATGGCAACGCCGA-1	T173_B	F	3_Neutrophil_CXCR4-high
T173_B_CACGAACCACCGTTTGAACGCCGA-1	T173_B	F	3_Neutrophil_CXCR4-high
T173_B_TGCGGTTTCCGTCAACAACGCCGA-1	T173_B	F	3_Neutrophil_CXCR4-high
T173_B_AGCTTCTCACCTAACTAGCTGTGA-1	T173_B	F	3_Neutrophil_CXCR4-high
T173_B_TACAAACCAAGGCCTGAACGCCGA-1	T173_B	F	2_Neutrophil_IFIT2_IL1RN
T173_B_CCTAAGGAGGAAGCAAAGCTGTGA-1	T173_B	F	3_Neutrophil_CXCR4-high
T173_B_ATGTTAGAGTCAACTTAGCTGTGA-1	T173_B	F	3_Neutrophil_CXCR4-high
T173_B_GCTTTCAAGTGTAATGAGCTGTGA-1	T173_B	F	2_Neutrophil_IFIT2_IL1RN
T173_B_CCTCCAACATCAAGTGAACGCCGA-1	T173_B	F	3_Neutrophil_CXCR4-high
T173_B_CCGCTAAGTGAATCTCAGCTGTGA-1	T173_B	F	16_AM_IFN-responsive
T173_B_AGCGAACGTCAATCGTAGCTGTGA-1	T173_B	F	3_Neutrophil_CXCR4-high
T173_B_TGTGGGTCACGGATACAGCTGTGA-1	T173_B	F	16_AM_IFN-responsive
T173_B_TGTCAGGAGGGCGGAAAACGCCGA-1	T173_B	F	3_Neutrophil_CXCR4-high
T173_B_CAATAGTCAGCGATCGAACGCCGA-1	T173_B	F	3_Neutrophil_CXCR4-high
T173_B_GCAAGGTGTTTGTGACAACGCCGA-1	T173_B	F	3_Neutrophil_CXCR4-high
T173_B_ACCCAAACACGGGCTAAACGCCGA-1	T173_B	F	3_Neutrophil_CXCR4-high
T173_B_TGCGCTAGTGCTCCAAAACGCCGA-1	T173_B	F	2_Neutrophil_IFIT2_IL1RN
T173_B_GTTATTGGTGCTCATGAACGCCGA-1	T173_B	F	2_Neutrophil_IFIT2_IL1RN
T173_B_CAAACAATCACAAACAAGCTGTGA-1	T173_B	F	2_Neutrophil_IFIT2_IL1RN
T173_B_AGCGCTAAGACGCATGAGCTGTGA-1	T173_B	F	3_Neutrophil_CXCR4-high
T173_B_GCCCATAGTTGCTCCTAGCTGTGA-1	T173_B	F	3_Neutrophil_CXCR4-high
T173_B_TGTGCTGGTGGTTACTAACGCCGA-1	T173_B	F	3_Neutrophil_CXCR4-high
T173_B_GATTGGCCACCACATTAGCTGTGA-1	T173_B	F	3_Neutrophil_CXCR4-high
T173_B_CGCTCAGTCAAGTTTCAGCTGTGA-1	T173_B	F	3_Neutrophil_CXCR4-high
T173_B_AAAGTGCTCGCCTAACAGCTGTGA-1	T173_B	F	3_Neutrophil_CXCR4-high
T173_B_ACCAATAAGTGCTGAGAACGCCGA-1	T173_B	F	3_Neutrophil_CXCR4-high
T173_B_CTTAGTCCATCCAAGAAACGCCGA-1	T173_B	F	3_Neutrophil_CXCR4-high
T173_B_GCTACAACAGTGAGGAAACGCCGA-1	T173_B	F	16_AM_IFN-responsive
T173_B_CCTTCCTCAATGGCCGAGCTGTGA-1	T173_B	F	2_Neutrophil_IFIT2_IL1RN
T173_B_TGGCCAGCAGCAAGCTAACGCCGA-1	T173_B	F	3_Neutrophil_CXCR4-high
T173_B_CTCACACAGGTGAGGGAGCTGTGA-1	T173_B	F	3_Neutrophil_CXCR4-high
T173_B_CTTTGGTCATAGCGCGAGCTGTGA-1	T173_B	F	17_AM_stressed
T173_B_CTTAGTAGTGAACCAAAACGCCGA-1	T173_B	F	2_Neutrophil_IFIT2_IL1RN
T173_B_CCATCAGGTAATGTCCAACGCCGA-1	T173_B	F	2_Neutrophil_IFIT2_IL1RN
T173_B_CCACATTCAGGAATAAAACGCCGA-1	T173_B	F	3_Neutrophil_CXCR4-high
T173_B_TGGCCAGCAATAGCTGAGCTGTGA-1	T173_B	F	3_Neutrophil_CXCR4-high
T173_B_CTAGTCTCACGCCACTAGCTGTGA-1	T173_B	F	3_Neutrophil_CXCR4-high
T173_B_ATTCGTCCAATCGTTCAACGCCGA-1	T173_B	F	2_Neutrophil_IFIT2_IL1RN
T173_B_ACCTCCCTCGGTAAACAGCTGTGA-1	T173_B	F	2_Neutrophil_IFIT2_IL1RN
T173_B_ATGCATTTCAAGGTCGAACGCCGA-1	T173_B	F	3_Neutrophil_CXCR4-high
T173_B_AGATTCAAGCGATAACAGCTGTGA-1	T173_B	F	2_Neutrophil_IFIT2_IL1RN
T173_B_TCCATTTGTTAACGAGAGCTGTGA-1	T173_B	F	3_Neutrophil_CXCR4-high
T173_B_TGATTCAGTTTACTGAAACGCCGA-1	T173_B	F	2_Neutrophil_IFIT2_IL1RN
T173_B_CGAGGAGAGTAAAGGGAGCTGTGA-1	T173_B	F	2_Neutrophil_IFIT2_IL1RN
T173_B_CATCGGTTCATGAATGAACGCCGA-1	T173_B	F	3_Neutrophil_CXCR4-high
T173_B_TAATAGGTCTTGAAAGAGCTGTGA-1	T173_B	F	2_Neutrophil_IFIT2_IL1RN
T173_B_AGCATTAAGCAGGCTAAACGCCGA-1	T173_B	F	3_Neutrophil_CXCR4-high
T173_B_GCTCGCTCATTGACTCAGCTGTGA-1	T173_B	F	3_Neutrophil_CXCR4-high
T173_B_ACTCACTCAAATACCGAGCTGTGA-1	T173_B	F	2_Neutrophil_IFIT2_IL1RN
T173_B_TCCCTCATCCTCACTTAACGCCGA-1	T173_B	F	2_Neutrophil_IFIT2_IL1RN
T173_B_AACTAAGTCCTGGATCAACGCCGA-1	T173_B	F	3_Neutrophil_CXCR4-high
T173_B_CACATAAAGGCGCGATAACGCCGA-1	T173_B	F	2_Neutrophil_IFIT2_IL1RN
T173_B_GGAACAAAGCATGTGGAACGCCGA-1	T173_B	F	2_Neutrophil_IFIT2_IL1RN
T173_B_ATGACTTTCGAGAGAAAGCTGTGA-1	T173_B	F	2_Neutrophil_IFIT2_IL1RN
T173_B_TAAAGCCAGAAGCATCAACGCCGA-1	T173_B	F	3_Neutrophil_CXCR4-high
T173_B_TACCGCCCATCCTTGGAGCTGTGA-1	T173_B	F	16_AM_IFN-responsive
T173_B_CTTAGAAAGTAATGGCAGCTGTGA-1	T173_B	F	2_Neutrophil_IFIT2_IL1RN
T173_B_TACAAACCATTTGTTGAACGCCGA-1	T173_B	F	3_Neutrophil_CXCR4-high
T173_B_CATGCTGGTCTCACTCAGCTGTGA-1	T173_B	F	3_Neutrophil_CXCR4-high
T173_B_GGCATGTCAGCCCTTAAGCTGTGA-1	T173_B	F	2_Neutrophil_IFIT2_IL1RN
T173_B_TCACCCTGTACAAAGTAACGCCGA-1	T173_B	F	2_Neutrophil_IFIT2_IL1RN
T173_B_GCTCACCCATGGCTTTAGCTGTGA-1	T173_B	F	2_Neutrophil_IFIT2_IL1RN
T173_B_AAGGCTGTCCAAACGGAACGCCGA-1	T173_B	F	2_Neutrophil_IFIT2_IL1RN
T173_B_GTTAATGAGCGAATACAACGCCGA-1	T173_B	F	2_Neutrophil_IFIT2_IL1RN
T173_B_GGGCAATGTCACAGAAAGCTGTGA-1	T173_B	F	17_AM_stressed
T173_B_AGAAGCAAGGACAAAGAACGCCGA-1	T173_B	F	2_Neutrophil_IFIT2_IL1RN
T173_B_CACAGATAGGTCTTGCAGCTGTGA-1	T173_B	F	3_Neutrophil_CXCR4-high
T173_B_TGCGCTTAGCAAACTAAGCTGTGA-1	T173_B	F	2_Neutrophil_IFIT2_IL1RN
T173_B_GATGGCCAGCATTACTAGCTGTGA-1	T173_B	F	2_Neutrophil_IFIT2_IL1RN
T173_B_TTCGCGCCAGCATTTCAGCTGTGA-1	T173_B	F	3_Neutrophil_CXCR4-high
T173_B_CTCAGCTAGCTTCTAGAGCTGTGA-1	T173_B	F	3_Neutrophil_CXCR4-high
T173_B_ATTGATGAGACTCAAAAACGCCGA-1	T173_B	F	2_Neutrophil_IFIT2_IL1RN
T173_B_GGACCCACAATGGCCGAACGCCGA-1	T173_B	F	3_Neutrophil_CXCR4-high
T173_B_ACCACAACACATAGATAACGCCGA-1	T173_B	F	3_Neutrophil_CXCR4-high
T173_B_TAACCCTCACCTGGTCAGCTGTGA-1	T173_B	F	2_Neutrophil_IFIT2_IL1RN
T173_B_GGCCATCGTACGATTCAACGCCGA-1	T173_B	F	2_Neutrophil_IFIT2_IL1RN
T173_B_ACGTCAACATAACCGAAACGCCGA-1	T173_B	F	2_Neutrophil_IFIT2_IL1RN
T173_B_CGAAGAAAGTATGGGTAACGCCGA-1	T173_B	F	2_Neutrophil_IFIT2_IL1RN
T173_B_CGGGCTACACAATGGCAGCTGTGA-1	T173_B	F	3_Neutrophil_CXCR4-high
T173_B_CTAAGGCCATGAGCTAAGCTGTGA-1	T173_B	F	2_Neutrophil_IFIT2_IL1RN
T173_B_GACTGAGTCATGGAACAACGCCGA-1	T173_B	F	3_Neutrophil_CXCR4-high
T173_B_CATATTGGTTTGTCCCAACGCCGA-1	T173_B	F	2_Neutrophil_IFIT2_IL1RN
T173_B_ACACCTATCAGGTCGAAGCTGTGA-1	T173_B	F	2_Neutrophil_IFIT2_IL1RN
T173_B_AGTTAGGGTTAATCCAAACGCCGA-1	T173_B	F	3_Neutrophil_CXCR4-high
T173_B_GATGCACCAGGTAGCTAGCTGTGA-1	T173_B	F	2_Neutrophil_IFIT2_IL1RN
T173_B_GGCACGTAGTGTTTGTAGCTGTGA-1	T173_B	F	2_Neutrophil_IFIT2_IL1RN
T173_B_CCAAGTGAGCTAAATGAGCTGTGA-1	T173_B	F	3_Neutrophil_CXCR4-high
T173_B_ATGGGCGGTCAAACTCAACGCCGA-1	T173_B	F	3_Neutrophil_CXCR4-high
T173_B_CCGATACTCCATCCGGAACGCCGA-1	T173_B	F	2_Neutrophil_IFIT2_IL1RN
T173_B_GAAGTATGTAACGTTCAACGCCGA-1	T173_B	F	3_Neutrophil_CXCR4-high
T173_B_CGTGAGGGTTAACGGAAACGCCGA-1	T173_B	F	3_Neutrophil_CXCR4-high
T173_B_CCGCTAAGTACAAACGAGCTGTGA-1	T173_B	F	2_Neutrophil_IFIT2_IL1RN
T173_B_TCTATGAGTTGCGCTAAGCTGTGA-1	T173_B	F	3_Neutrophil_CXCR4-high
T173_B_CATCAAGCAGGCTTAAAACGCCGA-1	T173_B	F	2_Neutrophil_IFIT2_IL1RN
T173_B_CGTGCGTGTTCCAGCAAGCTGTGA-1	T173_B	F	3_Neutrophil_CXCR4-high
T173_B_GTTAAGGGTCCATCAGAACGCCGA-1	T173_B	F	2_Neutrophil_IFIT2_IL1RN
T173_B_GTCGATTGTGTGAGACAACGCCGA-1	T173_B	F	3_Neutrophil_CXCR4-high
T173_B_GCACTCAGTGTTTGCGAACGCCGA-1	T173_B	F	3_Neutrophil_CXCR4-high
T173_B_GGTGAACGTTCACCTCAGCTGTGA-1	T173_B	F	3_Neutrophil_CXCR4-high
T173_B_TACAGGTAGGCCCATTAGCTGTGA-1	T173_B	F	3_Neutrophil_CXCR4-high
T173_B_GGGTTAGTCGTCCATAAACGCCGA-1	T173_B	F	2_Neutrophil_IFIT2_IL1RN
T173_B_GGCGCTTGTTGGATAGAGCTGTGA-1	T173_B	F	3_Neutrophil_CXCR4-high
T173_B_GAGTATGGTCAGGAACAGCTGTGA-1	T173_B	F	3_Neutrophil_CXCR4-high
T173_B_TACTAGTTCCAACATTAACGCCGA-1	T173_B	F	2_Neutrophil_IFIT2_IL1RN
T173_B_ACCCGTTAGGAGGATAAGCTGTGA-1	T173_B	F	3_Neutrophil_CXCR4-high
T173_B_CGGTGCACATCATAGGAGCTGTGA-1	T173_B	F	3_Neutrophil_CXCR4-high
T173_B_AGAGGAGGTAACCTTAAGCTGTGA-1	T173_B	F	3_Neutrophil_CXCR4-high
T173_B_GCACAGCAGATTGAGCAGCTGTGA-1	T173_B	F	3_Neutrophil_CXCR4-high
T173_B_TATGACTTCGCCTAACAACGCCGA-1	T173_B	F	3_Neutrophil_CXCR4-high
T173_B_CGTAATCGTAAGGCTAAACGCCGA-1	T173_B	F	3_Neutrophil_CXCR4-high
T173_B_GATGACAGTCGAATCTAGCTGTGA-1	T173_B	F	3_Neutrophil_CXCR4-high
T173_B_GCAAACTAGATGCTAAAGCTGTGA-1	T173_B	F	2_Neutrophil_IFIT2_IL1RN
T173_B_ACAGCACCACCATCCAAACGCCGA-1	T173_B	F	3_Neutrophil_CXCR4-high
T173_B_GTAAACGGTAGACTGAAACGCCGA-1	T173_B	F	3_Neutrophil_CXCR4-high
T173_B_GATTGTGCAGCCCTTAAACGCCGA-1	T173_B	F	3_Neutrophil_CXCR4-high
T173_B_GTGCGGTAGCTATATCAACGCCGA-1	T173_B	F	2_Neutrophil_IFIT2_IL1RN
T173_B_TGCTGGTTCCTGTTCTAACGCCGA-1	T173_B	F	3_Neutrophil_CXCR4-high
T173_B_TTCAGGACAGGCTGTGAGCTGTGA-1	T173_B	F	2_Neutrophil_IFIT2_IL1RN
T173_B_TGCTCCACAGCTTAAGAGCTGTGA-1	T173_B	F	3_Neutrophil_CXCR4-high
T173_B_ACTAAACCAAGTGGCTAGCTGTGA-1	T173_B	F	3_Neutrophil_CXCR4-high
T173_B_CTTGTGTCACTAGCGGAGCTGTGA-1	T173_B	F	2_Neutrophil_IFIT2_IL1RN
T173_B_GTCACAACAGGTAGCTAACGCCGA-1	T173_B	F	3_Neutrophil_CXCR4-high
T173_B_GTTTAGTTCATCCCAAAACGCCGA-1	T173_B	F	3_Neutrophil_CXCR4-high
T173_B_CGCAGGTAGATAATCGAGCTGTGA-1	T173_B	F	3_Neutrophil_CXCR4-high
T173_B_CGTGCGTGTGAGTAATAACGCCGA-1	T173_B	F	3_Neutrophil_CXCR4-high
T173_B_TTCGATGTCATGAATGAGCTGTGA-1	T173_B	F	2_Neutrophil_IFIT2_IL1RN
T173_B_GTCACACTCGCCTAACAACGCCGA-1	T173_B	F	3_Neutrophil_CXCR4-high
T173_B_TGCAGGATCATCAGCCAACGCCGA-1	T173_B	F	17_AM_stressed
T173_B_TGAAAGGAGGCCTCTGAGCTGTGA-1	T173_B	F	2_Neutrophil_IFIT2_IL1RN
T173_B_ATAAGCATCAAGGTACAGCTGTGA-1	T173_B	F	2_Neutrophil_IFIT2_IL1RN
T173_B_AAATGAGCACCAGCTCAGCTGTGA-1	T173_B	F	3_Neutrophil_CXCR4-high
T173_B_CGTGCGTGTCCTTCGTAACGCCGA-1	T173_B	F	3_Neutrophil_CXCR4-high
T173_B_GCATTCATCCTCACTTAACGCCGA-1	T173_B	F	2_Neutrophil_IFIT2_IL1RN
T173_B_GAAGGATCATCCCTCTAGCTGTGA-1	T173_B	F	2_Neutrophil_IFIT2_IL1RN
T173_B_ACCCTCACATTTCATGAGCTGTGA-1	T173_B	F	11_AM
T173_B_TGATTGTTCACACAAAAGCTGTGA-1	T173_B	F	2_Neutrophil_IFIT2_IL1RN
T173_B_GGCCTTTAGGGTTAACAGCTGTGA-1	T173_B	F	3_Neutrophil_CXCR4-high
T173_B_CCGGTACGTTATGTGCAGCTGTGA-1	T173_B	F	16_AM_IFN-responsive
T173_B_TCGAAGGTCATTGAGAAGCTGTGA-1	T173_B	F	3_Neutrophil_CXCR4-high
T173_B_GACAGGCTCCTTGAGCAACGCCGA-1	T173_B	F	2_Neutrophil_IFIT2_IL1RN
T173_B_TCCTAAGTCGCCTAGTAGCTGTGA-1	T173_B	F	3_Neutrophil_CXCR4-high
T173_B_AGTAAGTGTTCTGGCAAACGCCGA-1	T173_B	F	2_Neutrophil_IFIT2_IL1RN
T173_B_TCCACCTGTCGAAGTAAACGCCGA-1	T173_B	F	3_Neutrophil_CXCR4-high
T173_B_TGGTTTGTCTCGCCTCAACGCCGA-1	T173_B	F	3_Neutrophil_CXCR4-high
T173_B_CGCTACTAGCGATGGCAACGCCGA-1	T173_B	F	2_Neutrophil_IFIT2_IL1RN
T173_B_CGTACGTTCACAGATAAACGCCGA-1	T173_B	F	3_Neutrophil_CXCR4-high
T173_B_CCGCTTACAGCCATAAAACGCCGA-1	T173_B	F	3_Neutrophil_CXCR4-high
T173_B_TAAGGCTAGTCATTCGAACGCCGA-1	T173_B	F	3_Neutrophil_CXCR4-high
T173_B_CAGGTTACAAGTTTCCAGCTGTGA-1	T173_B	F	2_Neutrophil_IFIT2_IL1RN
T173_B_CCCGCAATCCTTGTTCAGCTGTGA-1	T173_B	F	3_Neutrophil_CXCR4-high
T173_B_TAGTCCTCATAGCCTTAGCTGTGA-1	T173_B	F	3_Neutrophil_CXCR4-high
T173_B_GCATTGTGTGCTTCGAAACGCCGA-1	T173_B	F	3_Neutrophil_CXCR4-high
T173_B_GTCCAAACACACTGGGAACGCCGA-1	T173_B	F	2_Neutrophil_IFIT2_IL1RN
T173_B_CGAATATCATTTAGCCAACGCCGA-1	T173_B	F	2_Neutrophil_IFIT2_IL1RN
T173_B_TCACTGTCAAACACGCAGCTGTGA-1	T173_B	F	3_Neutrophil_CXCR4-high
T173_B_CTTTAGGTCCCAAATTAACGCCGA-1	T173_B	F	3_Neutrophil_CXCR4-high
T173_B_TGTGCGCGTCAAGCTTAGCTGTGA-1	T173_B	F	2_Neutrophil_IFIT2_IL1RN
T173_B_GGGTTGGGTCTATCTTAACGCCGA-1	T173_B	F	2_Neutrophil_IFIT2_IL1RN
T173_B_CATCTTGAGGCGCGATAACGCCGA-1	T173_B	F	3_Neutrophil_CXCR4-high
T173_B_CGAGCGAGTAAGTCGAAACGCCGA-1	T173_B	F	10_AM
T173_B_GTTCGATGTGATCCTGAGCTGTGA-1	T173_B	F	3_Neutrophil_CXCR4-high
T173_B_CATTAGCGTTCATTAGAACGCCGA-1	T173_B	F	3_Neutrophil_CXCR4-high
T173_B_TGGCGTGCATCCGTCAAACGCCGA-1	T173_B	F	3_Neutrophil_CXCR4-high
T173_B_CCCATCCTCGCTTGGTAACGCCGA-1	T173_B	F	3_Neutrophil_CXCR4-high
T173_B_GCAAGAAAGCACGTTCAACGCCGA-1	T173_B	F	3_Neutrophil_CXCR4-high
T173_B_GATTGCTGTCAAAGGCAGCTGTGA-1	T173_B	F	3_Neutrophil_CXCR4-high
T173_B_GGAACAAAGATTCCCAAACGCCGA-1	T173_B	F	3_Neutrophil_CXCR4-high
T173_B_TATCGCATCAGGCCTTAGCTGTGA-1	T173_B	F	2_Neutrophil_IFIT2_IL1RN
T173_B_AGATTGATCCCAGACTAGCTGTGA-1	T173_B	F	2_Neutrophil_IFIT2_IL1RN
T173_B_TCGAACCTCAAAGGCTAGCTGTGA-1	T173_B	F	2_Neutrophil_IFIT2_IL1RN
T173_B_CCCTGTGAGCTAAATGAACGCCGA-1	T173_B	F	3_Neutrophil_CXCR4-high
T173_B_TTGATCAGTTAGCGCCAACGCCGA-1	T173_B	F	2_Neutrophil_IFIT2_IL1RN
T173_B_CCTTCCATCAGCATGGAACGCCGA-1	T173_B	F	3_Neutrophil_CXCR4-high
T173_B_TGGTGCTTCAAACTTCAACGCCGA-1	T173_B	F	3_Neutrophil_CXCR4-high
T173_B_TCTTGCTTCCGAATTTAACGCCGA-1	T173_B	F	3_Neutrophil_CXCR4-high
T173_B_AGTCGTTGTGCGATAAAACGCCGA-1	T173_B	F	3_Neutrophil_CXCR4-high
T173_B_AAAGTCATCGCCTGCAAGCTGTGA-1	T173_B	F	2_Neutrophil_IFIT2_IL1RN
T173_B_GGTGAACGTATGTGAGAACGCCGA-1	T173_B	F	2_Neutrophil_IFIT2_IL1RN
T173_B_CTATGGCTCATTGAGAAACGCCGA-1	T173_B	F	3_Neutrophil_CXCR4-high
T173_B_TCCGTTAAGCAGGCTAAGCTGTGA-1	T173_B	F	3_Neutrophil_CXCR4-high
T173_B_CATTTCGAGAGGCGGAAACGCCGA-1	T173_B	F	3_Neutrophil_CXCR4-high
T173_B_CGTTATTAGCGAAGCCAACGCCGA-1	T173_B	F	3_Neutrophil_CXCR4-high
T173_B_CAGGTTGAGGTTGCAGAGCTGTGA-1	T173_B	F	2_Neutrophil_IFIT2_IL1RN
T173_B_AAGCGCTCATCGTTCGAACGCCGA-1	T173_B	F	2_Neutrophil_IFIT2_IL1RN
T173_B_TTTAGTCAGGCGAGTCAGCTGTGA-1	T173_B	F	2_Neutrophil_IFIT2_IL1RN
T173_B_TGCTTGATCAATACAGAACGCCGA-1	T173_B	F	2_Neutrophil_IFIT2_IL1RN
T173_B_GTAATCCGTATGGGACAACGCCGA-1	T173_B	F	3_Neutrophil_CXCR4-high
T173_B_GGCAACATCCTTGAGCAACGCCGA-1	T173_B	F	3_Neutrophil_CXCR4-high
T173_B_AACGTTCGTTGGTTACAGCTGTGA-1	T173_B	F	3_Neutrophil_CXCR4-high
T173_B_CCTTATTGTATAGCGAAACGCCGA-1	T173_B	F	3_Neutrophil_CXCR4-high
T173_B_CGCAAGGGTTCCGCAAAACGCCGA-1	T173_B	F	3_Neutrophil_CXCR4-high
T173_B_GTAGTAGGTTGGTTACAGCTGTGA-1	T173_B	F	3_Neutrophil_CXCR4-high
T173_B_CCAGAACCAATAACCGAGCTGTGA-1	T173_B	F	2_Neutrophil_IFIT2_IL1RN
T173_B_GCAGTTTGTCAACTACAACGCCGA-1	T173_B	F	2_Neutrophil_IFIT2_IL1RN
T173_B_GCCATAGAGTCCTGACAGCTGTGA-1	T173_B	F	2_Neutrophil_IFIT2_IL1RN
T173_B_CTAACAGCAATAGAAGAGCTGTGA-1	T173_B	F	3_Neutrophil_CXCR4-high
T173_B_GCTTAGTGTAGTTGTCAGCTGTGA-1	T173_B	F	11_AM
T173_B_TAACGCCTCGCTTGGTAGCTGTGA-1	T173_B	F	3_Neutrophil_CXCR4-high
T173_B_GTCAAGCCAACAGATTAGCTGTGA-1	T173_B	F	18_Monocyte
T173_B_CCCTGTGAGTGAATCAAGCTGTGA-1	T173_B	F	2_Neutrophil_IFIT2_IL1RN
T173_B_ACTCCCACATGTGGGTAACGCCGA-1	T173_B	F	18_Monocyte
T173_B_ACCTTTACAAATGACTAGCTGTGA-1	T173_B	F	3_Neutrophil_CXCR4-high
T173_B_ATTTACGGTTTGTCAAAACGCCGA-1	T173_B	F	3_Neutrophil_CXCR4-high
T173_B_AATCACGCATGTGGGTAACGCCGA-1	T173_B	F	3_Neutrophil_CXCR4-high
T173_B_GTAAACGGTAATCCGTAACGCCGA-1	T173_B	F	3_Neutrophil_CXCR4-high
T173_B_CTTAGTCCATCCTTGGAGCTGTGA-1	T173_B	F	3_Neutrophil_CXCR4-high
T173_B_GCAAGGCTCAACATTCAGCTGTGA-1	T173_B	F	3_Neutrophil_CXCR4-high
T173_B_GGCAACATCAGCCCTGAGCTGTGA-1	T173_B	F	2_Neutrophil_IFIT2_IL1RN
T173_B_TTAAACCTCCACAATTAACGCCGA-1	T173_B	F	3_Neutrophil_CXCR4-high
T173_B_CCAAGTGAGTTTGGTTAGCTGTGA-1	T173_B	F	2_Neutrophil_IFIT2_IL1RN
T173_B_GGCTGATCATTGTACCAGCTGTGA-1	T173_B	F	16_AM_IFN-responsive
T173_B_ATTGCATTCACAGATAAGCTGTGA-1	T173_B	F	2_Neutrophil_IFIT2_IL1RN
T173_B_TCGATGACAATAAGGAAACGCCGA-1	T173_B	F	3_Neutrophil_CXCR4-high
T173_B_TGCAATAAGGGAGGATAGCTGTGA-1	T173_B	F	2_Neutrophil_IFIT2_IL1RN
T173_B_TGGCCTTAGGTGAGAAAACGCCGA-1	T173_B	F	3_Neutrophil_CXCR4-high
T173_B_CTGTGTGGTAGCCATTAGCTGTGA-1	T173_B	F	3_Neutrophil_CXCR4-high
T173_B_GTCCAAACATTCCTTTAGCTGTGA-1	T173_B	F	3_Neutrophil_CXCR4-high
T173_B_TGTTCACCACCTTACGAGCTGTGA-1	T173_B	F	2_Neutrophil_IFIT2_IL1RN
T173_B_CTAAGGCCATGAGGGAAGCTGTGA-1	T173_B	F	3_Neutrophil_CXCR4-high
T173_B_AGCATGGTCTAATCACAGCTGTGA-1	T173_B	F	3_Neutrophil_CXCR4-high
T173_B_CGCAACTTCACAGGGCAGCTGTGA-1	T173_B	F	2_Neutrophil_IFIT2_IL1RN
T173_B_AGCGAACGTTAGGCGGAACGCCGA-1	T173_B	F	3_Neutrophil_CXCR4-high
T173_B_GGCGATTCATCCGGAGAACGCCGA-1	T173_B	F	3_Neutrophil_CXCR4-high
T173_B_ACCGCCATCGTAAAGCAGCTGTGA-1	T173_B	F	3_Neutrophil_CXCR4-high
T173_B_GACAACTAGACCAGGCAACGCCGA-1	T173_B	F	3_Neutrophil_CXCR4-high
T173_B_TCTTGACCAAGGTTATAGCTGTGA-1	T173_B	F	3_Neutrophil_CXCR4-high
T173_B_GCTCCATAGAGGAAATAACGCCGA-1	T173_B	F	3_Neutrophil_CXCR4-high
T173_B_TACCCGGTCGGTTCCGAGCTGTGA-1	T173_B	F	2_Neutrophil_IFIT2_IL1RN
T173_B_ACATACTTCGAACCGAAGCTGTGA-1	T173_B	F	3_Neutrophil_CXCR4-high
T173_B_TGAAAGGAGGGCGGTTAGCTGTGA-1	T173_B	F	3_Neutrophil_CXCR4-high
T173_B_GATTGGCCAAGTGCACAACGCCGA-1	T173_B	F	2_Neutrophil_IFIT2_IL1RN
T173_B_CTTTCGTTCGCCTGCAAGCTGTGA-1	T173_B	F	3_Neutrophil_CXCR4-high
T173_B_AACTTCGTCCTTATGGAACGCCGA-1	T173_B	F	2_Neutrophil_IFIT2_IL1RN
T173_B_AAAGGGATCAGGCTGAAACGCCGA-1	T173_B	F	3_Neutrophil_CXCR4-high
T173_B_GGAACATTCGCGAAATAACGCCGA-1	T173_B	F	3_Neutrophil_CXCR4-high
T173_B_TCTTTAGCACTGACAAAACGCCGA-1	T173_B	F	3_Neutrophil_CXCR4-high
T173_B_GGCTAATAGGTAATGCAGCTGTGA-1	T173_B	F	3_Neutrophil_CXCR4-high
T173_B_CTTAAGGCATTGTGTCAACGCCGA-1	T173_B	F	2_Neutrophil_IFIT2_IL1RN
T173_B_TGGTGTGAGCTGGACAAACGCCGA-1	T173_B	F	2_Neutrophil_IFIT2_IL1RN
T173_B_AATCGGCCATACTTGCAGCTGTGA-1	T173_B	F	3_Neutrophil_CXCR4-high
T173_B_GGTACTGAGGTTGCTCAACGCCGA-1	T173_B	F	2_Neutrophil_IFIT2_IL1RN
T173_B_TGCTATTAGCTGGGTAAACGCCGA-1	T173_B	F	10_AM
T173_B_GACTGAGTCTGGAACGAACGCCGA-1	T173_B	F	2_Neutrophil_IFIT2_IL1RN
T173_B_AAGGACAAGCAACATAAGCTGTGA-1	T173_B	F	2_Neutrophil_IFIT2_IL1RN
T173_B_CCCTGTTGTTGGCGAGAGCTGTGA-1	T173_B	F	3_Neutrophil_CXCR4-high
T173_B_CATAAACCAAGGCCTGAGCTGTGA-1	T173_B	F	2_Neutrophil_IFIT2_IL1RN
T173_B_GCGCTTAGTGAACCAAAGCTGTGA-1	T173_B	F	3_Neutrophil_CXCR4-high
T173_B_GCTTCATCATGGTCAAAGCTGTGA-1	T173_B	F	2_Neutrophil_IFIT2_IL1RN
T173_B_ACCCTCACAGCTAGACAGCTGTGA-1	T173_B	F	3_Neutrophil_CXCR4-high
T173_B_GGTGCTGCAGCCCTTAAGCTGTGA-1	T173_B	F	3_Neutrophil_CXCR4-high
T173_B_TGACGAAGTGACATTCAGCTGTGA-1	T173_B	F	2_Neutrophil_IFIT2_IL1RN
T173_B_GTCAGTGAGGGTTATAAGCTGTGA-1	T173_B	F	2_Neutrophil_IFIT2_IL1RN
T173_B_AATATGGTCCAACTTGAGCTGTGA-1	T173_B	F	3_Neutrophil_CXCR4-high
T173_B_CCATTAGTCGCCTGCAAACGCCGA-1	T173_B	F	3_Neutrophil_CXCR4-high
T173_B_ATCGCTCAGGGATTTAAGCTGTGA-1	T173_B	F	2_Neutrophil_IFIT2_IL1RN
T173_B_AGAAACCTCCATCCTTAGCTGTGA-1	T173_B	F	3_Neutrophil_CXCR4-high
T173_B_CCAGCTTAGCTATATCAGCTGTGA-1	T173_B	F	3_Neutrophil_CXCR4-high
T173_B_TGAATCGCAGTTATGGAACGCCGA-1	T173_B	F	3_Neutrophil_CXCR4-high
T173_B_CTTTGGTCACATAAACAGCTGTGA-1	T173_B	F	3_Neutrophil_CXCR4-high
T173_B_TTTCCTGGTGGTGCAGAGCTGTGA-1	T173_B	F	2_Neutrophil_IFIT2_IL1RN
T173_B_TCTAGTTAGCTGGACAAGCTGTGA-1	T173_B	F	3_Neutrophil_CXCR4-high
T173_B_CTAGATGCATCAATCCAGCTGTGA-1	T173_B	F	2_Neutrophil_IFIT2_IL1RN
T173_B_TGCACGTTCTATGGCCAACGCCGA-1	T173_B	F	2_Neutrophil_IFIT2_IL1RN
T173_B_GTGGATTAGACGCATGAGCTGTGA-1	T173_B	F	2_Neutrophil_IFIT2_IL1RN
T173_B_TTGAGGTAGTCATTCGAACGCCGA-1	T173_B	F	3_Neutrophil_CXCR4-high
T173_B_CCTAATCCAGCTTTCGAACGCCGA-1	T173_B	F	3_Neutrophil_CXCR4-high
T173_B_ATCGCTTCATCATGTCAACGCCGA-1	T173_B	F	3_Neutrophil_CXCR4-high
T173_B_TGTCGAGAGCGAATACAGCTGTGA-1	T173_B	F	3_Neutrophil_CXCR4-high
T173_B_CGAAATGGTTTGCAACAGCTGTGA-1	T173_B	F	2_Neutrophil_IFIT2_IL1RN
T173_B_TTGAGGTAGTTTGAGAAGCTGTGA-1	T173_B	F	3_Neutrophil_CXCR4-high
T173_B_TAACGCCTCATGACAAAGCTGTGA-1	T173_B	F	2_Neutrophil_IFIT2_IL1RN
T173_B_TATGATGAGACGCATGAACGCCGA-1	T173_B	F	2_Neutrophil_IFIT2_IL1RN
T173_B_TTAGAGCAGGATTAGCAGCTGTGA-1	T173_B	F	3_Neutrophil_CXCR4-high
T173_B_CTAACCATCATAATCCAGCTGTGA-1	T173_B	F	3_Neutrophil_CXCR4-high
T173_B_ACAGGCATCACCCTCCAGCTGTGA-1	T173_B	F	3_Neutrophil_CXCR4-high
T173_B_TGGGCCACATTGGGTAAGCTGTGA-1	T173_B	F	17_AM_stressed
T173_B_TCTATTGCAGCATTTCAGCTGTGA-1	T173_B	F	3_Neutrophil_CXCR4-high
T173_B_TGGCCAGCACCAACAAAACGCCGA-1	T173_B	F	3_Neutrophil_CXCR4-high
T173_B_GGCATTTGTAGCGCGAAGCTGTGA-1	T173_B	F	3_Neutrophil_CXCR4-high
T173_B_GACTTTGTCACATTCGAACGCCGA-1	T173_B	F	2_Neutrophil_IFIT2_IL1RN
T173_B_GTTGTCCAGAGCCGGTAACGCCGA-1	T173_B	F	3_Neutrophil_CXCR4-high
T173_B_GCTTGTTCATTCCTGGAGCTGTGA-1	T173_B	F	2_Neutrophil_IFIT2_IL1RN
T173_B_CCATTGTCAGCCTTCAAACGCCGA-1	T173_B	F	2_Neutrophil_IFIT2_IL1RN
T173_B_TTCGATGTCTTGAAGAAGCTGTGA-1	T173_B	F	3_Neutrophil_CXCR4-high
T173_B_TGGACCAAGTCCTGCGAGCTGTGA-1	T173_B	F	3_Neutrophil_CXCR4-high
T173_B_AGTTGCCTCAAAGGCTAACGCCGA-1	T173_B	F	3_Neutrophil_CXCR4-high
T173_B_ACTTAGTTCATTGAGAAACGCCGA-1	T173_B	F	2_Neutrophil_IFIT2_IL1RN
T173_B_GTGAGTTAGATAGCCGAGCTGTGA-1	T173_B	F	2_Neutrophil_IFIT2_IL1RN
T173_B_GCTAACCTCGATTCTGAGCTGTGA-1	T173_B	F	3_Neutrophil_CXCR4-high
T173_B_GGAACCATCCGCTATAAGCTGTGA-1	T173_B	F	2_Neutrophil_IFIT2_IL1RN
T173_B_CCCACTTGTTCCTTTGAACGCCGA-1	T173_B	F	3_Neutrophil_CXCR4-high
T173_B_CACTCCCTCCCAGACTAACGCCGA-1	T173_B	F	2_Neutrophil_IFIT2_IL1RN
T173_B_GCTGCTCCATACTTCAAACGCCGA-1	T173_B	F	2_Neutrophil_IFIT2_IL1RN
T173_B_TAACTTGGTTCCGCAAAGCTGTGA-1	T173_B	F	3_Neutrophil_CXCR4-high
T173_B_GCTATGCTCCGTGACTAGCTGTGA-1	T173_B	F	3_Neutrophil_CXCR4-high
T173_B_GATTGGCCAATCAAACAGCTGTGA-1	T173_B	F	3_Neutrophil_CXCR4-high
T173_B_CTTCAATAGGCCATGAAACGCCGA-1	T173_B	F	2_Neutrophil_IFIT2_IL1RN
T173_B_AAAGTGCTCAGGCTGAAGCTGTGA-1	T173_B	F	3_Neutrophil_CXCR4-high
T173_B_GCATTCATCCTCACTTAGCTGTGA-1	T173_B	F	3_Neutrophil_CXCR4-high
T173_B_TTTGCTGAGTAAAGGGAACGCCGA-1	T173_B	F	2_Neutrophil_IFIT2_IL1RN
T173_B_TTGACATTCGAAGGCCAACGCCGA-1	T173_B	F	3_Neutrophil_CXCR4-high
T173_B_TAAAGGGAGGGAGGCAAGCTGTGA-1	T173_B	F	2_Neutrophil_IFIT2_IL1RN
T173_B_AGGTTCTGTTTACCGGAGCTGTGA-1	T173_B	F	3_Neutrophil_CXCR4-high
T173_B_GCGAGCTAGGGCACTAAACGCCGA-1	T173_B	F	3_Neutrophil_CXCR4-high
T173_B_ACCTTTACACCTTACGAACGCCGA-1	T173_B	F	3_Neutrophil_CXCR4-high
T173_B_TCAACAAAGGCAGGCTAACGCCGA-1	T173_B	F	2_Neutrophil_IFIT2_IL1RN
T173_B_TGGGTCCGTGGTGAGTAGCTGTGA-1	T173_B	F	3_Neutrophil_CXCR4-high
T173_B_CTAACCTCACTCAGTTAGCTGTGA-1	T173_B	F	3_Neutrophil_CXCR4-high
T173_B_TCATGAAAGGCGAGTCAGCTGTGA-1	T173_B	F	16_AM_IFN-responsive
T173_B_GGATTGGTCAATCGCCAACGCCGA-1	T173_B	F	3_Neutrophil_CXCR4-high
T173_B_CTTGTGTCAAAGAACAAGCTGTGA-1	T173_B	F	2_Neutrophil_IFIT2_IL1RN
T173_B_TCGCGCATCCTTTCTAAGCTGTGA-1	T173_B	F	3_Neutrophil_CXCR4-high
T173_B_AGCTCAACATTAGCGAAACGCCGA-1	T173_B	F	3_Neutrophil_CXCR4-high
T173_B_CCCGAACGTCCTGAGCAGCTGTGA-1	T173_B	F	2_Neutrophil_IFIT2_IL1RN
T173_B_GTCGATTGTCGTTCTCAGCTGTGA-1	T173_B	F	3_Neutrophil_CXCR4-high
T173_B_TCATGGTGTGACATGAAACGCCGA-1	T173_B	F	3_Neutrophil_CXCR4-high
T173_B_CTGGTGAAGGACAACTAACGCCGA-1	T173_B	F	3_Neutrophil_CXCR4-high
T173_B_CTCCTAAAGTCTTGCAAGCTGTGA-1	T173_B	F	2_Neutrophil_IFIT2_IL1RN
T173_B_TATCCTGAGGTCACAGAGCTGTGA-1	T173_B	F	3_Neutrophil_CXCR4-high
T173_B_CGATAGCCACGTAAATAACGCCGA-1	T173_B	F	2_Neutrophil_IFIT2_IL1RN
T173_B_ATTTGCAGTAGTAACGAACGCCGA-1	T173_B	F	3_Neutrophil_CXCR4-high
T173_B_GGTGGATGTAACCGCCAGCTGTGA-1	T173_B	F	2_Neutrophil_IFIT2_IL1RN
T173_B_TTTGCTGAGGTTAGACAACGCCGA-1	T173_B	F	3_Neutrophil_CXCR4-high
T173_B_CTAATGCGTTTGTTGAAACGCCGA-1	T173_B	F	3_Neutrophil_CXCR4-high
T173_B_GGGCTAATCCGCAATCAGCTGTGA-1	T173_B	F	3_Neutrophil_CXCR4-high
T173_B_TGGCTACTCCTCACTTAACGCCGA-1	T173_B	F	2_Neutrophil_IFIT2_IL1RN
T173_B_CAGGGCAGTTTGAGCTAGCTGTGA-1	T173_B	F	3_Neutrophil_CXCR4-high
T173_B_ATGCATTTCACTGTCAAGCTGTGA-1	T173_B	F	3_Neutrophil_CXCR4-high
T173_B_TATGAGCAGCTGGACAAGCTGTGA-1	T173_B	F	2_Neutrophil_IFIT2_IL1RN
T173_B_GACAACTAGGCAAGTTAACGCCGA-1	T173_B	F	2_Neutrophil_IFIT2_IL1RN
T173_B_CTTTGGTCAGCAATTGAACGCCGA-1	T173_B	F	3_Neutrophil_CXCR4-high
T173_B_GCAAATATCCCTCAAAAACGCCGA-1	T173_B	F	3_Neutrophil_CXCR4-high
T173_B_GACAATATCATCACATAACGCCGA-1	T173_B	F	3_Neutrophil_CXCR4-high
T173_B_ATGGACCCATCCCTCTAACGCCGA-1	T173_B	F	2_Neutrophil_IFIT2_IL1RN
T173_B_CAAAGTCAGCGAATACAACGCCGA-1	T173_B	F	3_Neutrophil_CXCR4-high
T173_B_GGCAAGTGTAAGCTAGAGCTGTGA-1	T173_B	F	3_Neutrophil_CXCR4-high
T173_B_TGAGCTTGTGTGGCTCAGCTGTGA-1	T173_B	F	2_Neutrophil_IFIT2_IL1RN
T173_B_AATAGCATCAATTGGAAACGCCGA-1	T173_B	F	2_Neutrophil_IFIT2_IL1RN
T173_B_ATCGCTTCAAATAACCAACGCCGA-1	T173_B	F	16_AM_IFN-responsive
T173_B_CGGAACCAGTCTATGTAGCTGTGA-1	T173_B	F	3_Neutrophil_CXCR4-high
T173_B_AACCATTTCACCTGTAAACGCCGA-1	T173_B	F	3_Neutrophil_CXCR4-high
T173_B_TTCTTGCTCTAACCATAGCTGTGA-1	T173_B	F	2_Neutrophil_IFIT2_IL1RN
T173_B_TAGTGCACACGTGCTCAACGCCGA-1	T173_B	F	16_AM_IFN-responsive
T173_B_AACCAAATCCTTTGAGAACGCCGA-1	T173_B	F	3_Neutrophil_CXCR4-high
T173_B_TAACTTGGTGTTAGCTAACGCCGA-1	T173_B	F	2_Neutrophil_IFIT2_IL1RN
T173_B_TATGGGAGTGTTAGCTAACGCCGA-1	T173_B	F	17_AM_stressed
T173_B_TCCGAATGTTTGCATAAGCTGTGA-1	T173_B	F	3_Neutrophil_CXCR4-high
T173_B_TGAATGTCAATTGAGTAGCTGTGA-1	T173_B	F	16_AM_IFN-responsive
T173_B_AAGGCTTAGGTAATTGAACGCCGA-1	T173_B	F	3_Neutrophil_CXCR4-high
T173_B_CGTAGCGCAGCGGATTAGCTGTGA-1	T173_B	F	3_Neutrophil_CXCR4-high
T173_B_ATCGCGCGTTAAGCCTAACGCCGA-1	T173_B	F	3_Neutrophil_CXCR4-high
T173_B_TGATTTGGTGACCTTGAGCTGTGA-1	T173_B	F	2_Neutrophil_IFIT2_IL1RN
T173_B_CTGACCAGTTACTCCCAACGCCGA-1	T173_B	F	2_Neutrophil_IFIT2_IL1RN
T173_B_CAATCGCTCATTGAAGAGCTGTGA-1	T173_B	F	3_Neutrophil_CXCR4-high
T173_B_CTTAGTCCATTTGGGAAGCTGTGA-1	T173_B	F	3_Neutrophil_CXCR4-high
T173_B_GAGCCTTTCATGCGTCAACGCCGA-1	T173_B	F	2_Neutrophil_IFIT2_IL1RN
T173_B_GACCAGGGTAACGGGTAACGCCGA-1	T173_B	F	2_Neutrophil_IFIT2_IL1RN
T173_B_ATTTAGGAGAATGGGAAACGCCGA-1	T173_B	F	3_Neutrophil_CXCR4-high
T173_B_GAACGAAAGTTACATCAGCTGTGA-1	T173_B	F	3_Neutrophil_CXCR4-high
T173_B_TGTGTGACATGTGGGTAGCTGTGA-1	T173_B	F	2_Neutrophil_IFIT2_IL1RN
T173_B_CTCTCGACATTCGGTTAGCTGTGA-1	T173_B	F	3_Neutrophil_CXCR4-high
T173_B_TGCCCTGAGGCCATTCAGCTGTGA-1	T173_B	F	2_Neutrophil_IFIT2_IL1RN
T173_B_GACCAAGTCACTATGTAACGCCGA-1	T173_B	F	3_Neutrophil_CXCR4-high
T173_B_GGCGTAATCCTTTGAGAGCTGTGA-1	T173_B	F	3_Neutrophil_CXCR4-high
T173_B_AGCTGGCAGCTTGAAAAGCTGTGA-1	T173_B	F	3_Neutrophil_CXCR4-high
T173_B_CAGAGAGCACCATCCAAACGCCGA-1	T173_B	F	3_Neutrophil_CXCR4-high
T173_B_AACCTATTCATGACAAAGCTGTGA-1	T173_B	F	3_Neutrophil_CXCR4-high
T173_B_GTTAACCGTCGTAATCAACGCCGA-1	T173_B	F	3_Neutrophil_CXCR4-high
T173_B_ATCAGCACATGACCAAAGCTGTGA-1	T173_B	F	3_Neutrophil_CXCR4-high
T173_B_GATTCCCAGCTTATCGAACGCCGA-1	T173_B	F	3_Neutrophil_CXCR4-high
T173_B_CAGGCTAAGATGCAACAACGCCGA-1	T173_B	F	3_Neutrophil_CXCR4-high
T173_B_ATGCGCAAGGTGCACAAGCTGTGA-1	T173_B	F	3_Neutrophil_CXCR4-high
T173_B_CCTAACTCAGGCTGTGAGCTGTGA-1	T173_B	F	3_Neutrophil_CXCR4-high
T173_B_CATCAAGCAAGGCCTGAACGCCGA-1	T173_B	F	2_Neutrophil_IFIT2_IL1RN
T173_B_CCATTAAGTCTACCAGAGCTGTGA-1	T173_B	F	2_Neutrophil_IFIT2_IL1RN
T173_B_TACTCACCATTCCTTTAGCTGTGA-1	T173_B	F	2_Neutrophil_IFIT2_IL1RN
T173_B_GTTTGGACAAGTTTCCAGCTGTGA-1	T173_B	F	2_Neutrophil_IFIT2_IL1RN
T173_B_ACCTCCCTCGCTATATAACGCCGA-1	T173_B	F	3_Neutrophil_CXCR4-high
T173_B_TGGTTCATCAGCCTTAAGCTGTGA-1	T173_B	F	3_Neutrophil_CXCR4-high
T173_B_AACTTCGTCAATGGGTAGCTGTGA-1	T173_B	F	2_Neutrophil_IFIT2_IL1RN
T173_B_GAGCCTGCATCAATCCAGCTGTGA-1	T173_B	F	2_Neutrophil_IFIT2_IL1RN
T173_B_CGGTGAGGTGGGTGTGAGCTGTGA-1	T173_B	F	3_Neutrophil_CXCR4-high
T173_B_GGGATGACAATAGAAGAGCTGTGA-1	T173_B	F	3_Neutrophil_CXCR4-high
T173_B_ACAGCACCAAGTGGCTAGCTGTGA-1	T173_B	F	3_Neutrophil_CXCR4-high
T173_B_ATGGCAGTCAAGCTCCAGCTGTGA-1	T173_B	F	3_Neutrophil_CXCR4-high
T173_B_TGAGGTCCAACTTCGTAGCTGTGA-1	T173_B	F	2_Neutrophil_IFIT2_IL1RN
T173_B_CTGTTTACAGCTAGCGAGCTGTGA-1	T173_B	F	3_Neutrophil_CXCR4-high
T173_B_GGAACCATCACTGTCAAACGCCGA-1	T173_B	F	2_Neutrophil_IFIT2_IL1RN
T173_B_TGTGGCGCACCATCATAGCTGTGA-1	T173_B	F	3_Neutrophil_CXCR4-high
T173_B_ACATGTTTCGCCTAACAGCTGTGA-1	T173_B	F	2_Neutrophil_IFIT2_IL1RN
T173_B_GAATCAGGTGGTTACTAGCTGTGA-1	T173_B	F	3_Neutrophil_CXCR4-high
T173_B_AAATCCTTCGTCAATTAGCTGTGA-1	T173_B	F	3_Neutrophil_CXCR4-high
T173_B_TAAAGGGAGTTACACTAGCTGTGA-1	T173_B	F	3_Neutrophil_CXCR4-high
T173_B_ATGGATCAGTGGACCAAACGCCGA-1	T173_B	F	16_AM_IFN-responsive
T173_B_TCTAACTAGCGGGACTAACGCCGA-1	T173_B	F	2_Neutrophil_IFIT2_IL1RN
T173_B_AGTGCTGAGAAGGTCTAACGCCGA-1	T173_B	F	3_Neutrophil_CXCR4-high
T173_B_CATATTCAGCTAAGTAAGCTGTGA-1	T173_B	F	17_AM_stressed
T173_B_CTAGGTTGTGTCCAGCAGCTGTGA-1	T173_B	F	3_Neutrophil_CXCR4-high
T173_B_GAGTAATGTTTGACTAAGCTGTGA-1	T173_B	F	2_Neutrophil_IFIT2_IL1RN
T173_B_TCCTAAGTCGTTAGGGAGCTGTGA-1	T173_B	F	2_Neutrophil_IFIT2_IL1RN
T173_B_ACCACGTTCGGGATGCAGCTGTGA-1	T173_B	F	2_Neutrophil_IFIT2_IL1RN
T173_B_TGGCGTGCAGCTAGCGAGCTGTGA-1	T173_B	F	3_Neutrophil_CXCR4-high
T173_B_ACCGGTAAGACTCAAAAGCTGTGA-1	T173_B	F	3_Neutrophil_CXCR4-high
T173_B_CTCATTACAGGGATGAAACGCCGA-1	T173_B	F	3_Neutrophil_CXCR4-high
T173_B_GATTAACCATGGGTTAAGCTGTGA-1	T173_B	F	3_Neutrophil_CXCR4-high
T173_B_GGTTCACTCGTTCAATAACGCCGA-1	T173_B	F	16_AM_IFN-responsive
T173_B_ATACCTTAGTTACCCAAACGCCGA-1	T173_B	F	3_Neutrophil_CXCR4-high
T173_B_CTACCGGTCAGGTTGGAACGCCGA-1	T173_B	F	16_AM_IFN-responsive
T173_B_ATCGGGCAGCGAATACAGCTGTGA-1	T173_B	F	3_Neutrophil_CXCR4-high
T173_B_CACGAACCACCGTTTGAGCTGTGA-1	T173_B	F	17_AM_stressed
T173_B_TGCTTGATCAACCAAAAGCTGTGA-1	T173_B	F	3_Neutrophil_CXCR4-high
T173_B_TAGTGAGGTCCTTAGGAGCTGTGA-1	T173_B	F	2_Neutrophil_IFIT2_IL1RN
T173_B_GCTTCGGTCACTCGCGAGCTGTGA-1	T173_B	F	7_gd T cell_NK_ILC
T173_B_ACCTGGAAGGTGAATCAGCTGTGA-1	T173_B	F	17_AM_stressed
T173_B_GCACTCAGTGTTTGCGAGCTGTGA-1	T173_B	F	3_Neutrophil_CXCR4-high
T173_B_CAACCTTCATTACACCAACGCCGA-1	T173_B	F	3_Neutrophil_CXCR4-high
T173_B_TGGACCAAGGTTGGGCAACGCCGA-1	T173_B	F	3_Neutrophil_CXCR4-high
T173_B_TGGGCCACAACTTCGTAACGCCGA-1	T173_B	F	3_Neutrophil_CXCR4-high
T173_B_TGCATCCAGTTTCCAGAGCTGTGA-1	T173_B	F	2_Neutrophil_IFIT2_IL1RN
T173_B_GACTAGTAGCTTGAGGAACGCCGA-1	T173_B	F	3_Neutrophil_CXCR4-high
T173_B_GGTTAAATCATTACCGAGCTGTGA-1	T173_B	F	3_Neutrophil_CXCR4-high
T173_B_GGTCATTGTTGCACTGAACGCCGA-1	T173_B	F	3_Neutrophil_CXCR4-high
T173_B_ACGGATTAGTGAGTCGAGCTGTGA-1	T173_B	F	3_Neutrophil_CXCR4-high
T173_B_CCATTAGTCCATCCAAAACGCCGA-1	T173_B	F	3_Neutrophil_CXCR4-high
T173_B_CTCAAGCTCTATCTGGAACGCCGA-1	T173_B	F	2_Neutrophil_IFIT2_IL1RN
T173_B_CTGTTAAGTGGCCCATAACGCCGA-1	T173_B	F	2_Neutrophil_IFIT2_IL1RN
T173_B_CTCGATCAGAGGAAATAACGCCGA-1	T173_B	F	2_Neutrophil_IFIT2_IL1RN
T173_B_CGTTGCGTCAGGGATTAGCTGTGA-1	T173_B	F	2_Neutrophil_IFIT2_IL1RN
T173_B_ATGGCCTTCCACAATTAGCTGTGA-1	T173_B	F	2_Neutrophil_IFIT2_IL1RN
T173_B_CTGTTAAGTAATTGCCAACGCCGA-1	T173_B	F	25_AM_RSRP1_NRAMP1
T173_B_ACTTCCTTCGTCCATAAACGCCGA-1	T173_B	F	3_Neutrophil_CXCR4-high
T173_B_CGGCAATCATTCTGTAAACGCCGA-1	T173_B	F	3_Neutrophil_CXCR4-high
T173_B_CCTTATGAGACTAACAAGCTGTGA-1	T173_B	F	3_Neutrophil_CXCR4-high
T173_B_AGCCCTTAGTAAGCTAAGCTGTGA-1	T173_B	F	3_Neutrophil_CXCR4-high
T173_B_TCATAGGCAGCTAAGCAGCTGTGA-1	T173_B	F	3_Neutrophil_CXCR4-high
T173_B_CGCACAAAGCTGATTTAACGCCGA-1	T173_B	F	2_Neutrophil_IFIT2_IL1RN
T173_B_CCAGCACGTCGTAATCAGCTGTGA-1	T173_B	F	2_Neutrophil_IFIT2_IL1RN
T173_B_GAGACCCAGGTTAGGTAACGCCGA-1	T173_B	F	3_Neutrophil_CXCR4-high
T173_B_GATTGATCATGTGGGTAACGCCGA-1	T173_B	F	3_Neutrophil_CXCR4-high
T173_B_CTTTAGGTCGCTATATAGCTGTGA-1	T173_B	F	3_Neutrophil_CXCR4-high
T173_B_CTAGGCGCAATAGCTGAACGCCGA-1	T173_B	F	3_Neutrophil_CXCR4-high
T173_B_TCAACAAAGTAAGTGCAGCTGTGA-1	T173_B	F	2_Neutrophil_IFIT2_IL1RN
T173_B_AAGCGGCTCCCGCTGAAACGCCGA-1	T173_B	F	3_Neutrophil_CXCR4-high
T173_B_GCGGTTCGTGTTAGAGAACGCCGA-1	T173_B	F	3_Neutrophil_CXCR4-high
T173_B_GCATGGATCATTTAGCAGCTGTGA-1	T173_B	F	3_Neutrophil_CXCR4-high
T173_B_TGGTTTAGTAGCTTTAAGCTGTGA-1	T173_B	F	2_Neutrophil_IFIT2_IL1RN
T173_B_TAACGAATCAGGAGCCAACGCCGA-1	T173_B	F	14_AM_Mito-high
T173_B_CGAGCTTTCCGCCCAAAACGCCGA-1	T173_B	F	3_Neutrophil_CXCR4-high
T173_B_CAACCTATCCAAAGGTAGCTGTGA-1	T173_B	F	3_Neutrophil_CXCR4-high
T173_B_TCCGTTAAGCTTAAAGAACGCCGA-1	T173_B	F	3_Neutrophil_CXCR4-high
T173_B_CGTAATCGTGTGTTACAACGCCGA-1	T173_B	F	2_Neutrophil_IFIT2_IL1RN
T173_B_TCCACCCTCGCTTGGTAACGCCGA-1	T173_B	F	3_Neutrophil_CXCR4-high
T173_B_GAGTGACGTGTTGCTGAGCTGTGA-1	T173_B	F	3_Neutrophil_CXCR4-high
T173_B_ATAAACCCAGAATCGCAACGCCGA-1	T173_B	F	2_Neutrophil_IFIT2_IL1RN
T173_B_TCAACTGTCCTTTGAGAACGCCGA-1	T173_B	F	3_Neutrophil_CXCR4-high
T173_B_ATGGGTTAGACCTTTGAACGCCGA-1	T173_B	F	3_Neutrophil_CXCR4-high
T173_B_GTTAGTCGTGTTTGTAAGCTGTGA-1	T173_B	F	3_Neutrophil_CXCR4-high
T173_B_ATGCGTCTCTACTACGAGCTGTGA-1	T173_B	F	3_Neutrophil_CXCR4-high
T173_B_TGGTTAAAGGTGGATTAGCTGTGA-1	T173_B	F	3_Neutrophil_CXCR4-high
T173_B_AGTTGGCCAACCGTGGAGCTGTGA-1	T173_B	F	3_Neutrophil_CXCR4-high
T173_B_GAAGCACGTCACCAGCAACGCCGA-1	T173_B	F	3_Neutrophil_CXCR4-high
T173_B_CAAGTCGAGTAGCTAAAGCTGTGA-1	T173_B	F	3_Neutrophil_CXCR4-high
T173_B_GTCATTAGTGTGACCCAGCTGTGA-1	T173_B	F	3_Neutrophil_CXCR4-high
T173_B_AAAGTGCTCGATTGGGAACGCCGA-1	T173_B	F	3_Neutrophil_CXCR4-high
T173_B_CCATCATCACTTTATGAGCTGTGA-1	T173_B	F	3_Neutrophil_CXCR4-high
T173_B_AGCTGCAAGGCGAGTCAACGCCGA-1	T173_B	F	3_Neutrophil_CXCR4-high
T173_B_CAAGGCCAGCCTCTAAAGCTGTGA-1	T173_B	F	17_AM_stressed
T173_B_TACTCACCAGAATCGCAACGCCGA-1	T173_B	F	3_Neutrophil_CXCR4-high
T173_B_ATGTTTGGTACTAACCAACGCCGA-1	T173_B	F	3_Neutrophil_CXCR4-high
T173_B_AGGCCTAAGGCAAGTTAACGCCGA-1	T173_B	F	2_Neutrophil_IFIT2_IL1RN
T173_B_GGAACAAAGGGCAGTCAGCTGTGA-1	T173_B	F	17_AM_stressed
T173_B_TACGTTAGTAATGCCTAGCTGTGA-1	T173_B	F	2_Neutrophil_IFIT2_IL1RN
T173_B_CTACCTAAGGAAGCAAAGCTGTGA-1	T173_B	F	3_Neutrophil_CXCR4-high
T173_B_ACAGGTAGTTAGTGAGAGCTGTGA-1	T173_B	F	2_Neutrophil_IFIT2_IL1RN
T173_B_TATTGACTCCTTTGGAAACGCCGA-1	T173_B	F	16_AM_IFN-responsive
T173_B_GTCGATTGTAGCGGATAACGCCGA-1	T173_B	F	3_Neutrophil_CXCR4-high
T173_B_ATGTGGGTCCATTAACAGCTGTGA-1	T173_B	F	2_Neutrophil_IFIT2_IL1RN
T173_B_AGCCTAGAGGCACAATAACGCCGA-1	T173_B	F	2_Neutrophil_IFIT2_IL1RN
T173_B_TGCTGGTTCCATAGAAAGCTGTGA-1	T173_B	F	3_Neutrophil_CXCR4-high
T173_B_AGGTGATTCATGCGGAAGCTGTGA-1	T173_B	F	3_Neutrophil_CXCR4-high
T173_B_TTTCAAGGTCCTCCTGAACGCCGA-1	T173_B	F	3_Neutrophil_CXCR4-high
T173_B_GACGTAAGTTAGAGGCAACGCCGA-1	T173_B	F	3_Neutrophil_CXCR4-high
T173_B_TCAGGCTTCAGGCAATAGCTGTGA-1	T173_B	F	3_Neutrophil_CXCR4-high
T173_B_CATAGGTAGGTCACAGAACGCCGA-1	T173_B	F	2_Neutrophil_IFIT2_IL1RN
T173_B_ATAAGCCAGTACCAGGAACGCCGA-1	T173_B	F	3_Neutrophil_CXCR4-high
T173_B_ATAGGCGTCCGCCACAAACGCCGA-1	T173_B	F	3_Neutrophil_CXCR4-high
T173_B_GCTTGGTTCAAGTTAGAGCTGTGA-1	T173_B	F	3_Neutrophil_CXCR4-high
T173_B_ATTGCGACATTTATCGAACGCCGA-1	T173_B	F	3_Neutrophil_CXCR4-high
T173_B_TCCACCCTCCTGCAACAGCTGTGA-1	T173_B	F	3_Neutrophil_CXCR4-high
T173_B_TTAAGCTTCGAAGCATAACGCCGA-1	T173_B	F	3_Neutrophil_CXCR4-high
T173_B_CCTAACTCATTTGCTAAGCTGTGA-1	T173_B	F	16_AM_IFN-responsive
T173_B_ACGCATTGTAACTACCAACGCCGA-1	T173_B	F	2_Neutrophil_IFIT2_IL1RN
T173_B_CAACTAAAGTTACCTGAGCTGTGA-1	T173_B	F	3_Neutrophil_CXCR4-high
T173_B_AGATTCAAGGATGTTAAGCTGTGA-1	T173_B	F	3_Neutrophil_CXCR4-high
T173_B_GACTTCGGTAGTAGGCAGCTGTGA-1	T173_B	F	3_Neutrophil_CXCR4-high
T173_B_TGATCTTAGCCATCGTAGCTGTGA-1	T173_B	F	3_Neutrophil_CXCR4-high
T173_B_CTGCAAACACATGCTTAGCTGTGA-1	T173_B	F	3_Neutrophil_CXCR4-high
T173_B_GGGATGACAACTTGTCAGCTGTGA-1	T173_B	F	2_Neutrophil_IFIT2_IL1RN
T173_B_CGCTAAACAAGTTCCTAGCTGTGA-1	T173_B	F	3_Neutrophil_CXCR4-high
T173_B_ATAGCGAGTCTAACCGAACGCCGA-1	T173_B	F	3_Neutrophil_CXCR4-high
T173_B_CGATGTTGTCCAGCTAAGCTGTGA-1	T173_B	F	3_Neutrophil_CXCR4-high
T173_B_CAACTTGTCAGGCCAAAACGCCGA-1	T173_B	F	16_AM_IFN-responsive
T173_B_ACTAGTGCACTATGGAAACGCCGA-1	T173_B	F	3_Neutrophil_CXCR4-high
T173_B_AGAACAACAACGTTAGAACGCCGA-1	T173_B	F	25_AM_RSRP1_NRAMP1
T173_B_AACTTGTTCTCACCTTAGCTGTGA-1	T173_B	F	16_AM_IFN-responsive
T173_B_TCCTGGTAGGAACCTGAGCTGTGA-1	T173_B	F	3_Neutrophil_CXCR4-high
T173_B_GCCCTTGAGTGCAACGAGCTGTGA-1	T173_B	F	3_Neutrophil_CXCR4-high
T173_B_GACCAGGGTCTCACTCAACGCCGA-1	T173_B	F	3_Neutrophil_CXCR4-high
T173_B_TGACCTGGTTAGGTAGAGCTGTGA-1	T173_B	F	3_Neutrophil_CXCR4-high
T173_B_TTTCGCGCAAAGCCTAAGCTGTGA-1	T173_B	F	25_AM_RSRP1_NRAMP1
T173_B_ATAAAGGCATTGTGAGAACGCCGA-1	T173_B	F	3_Neutrophil_CXCR4-high
T173_B_CTGAATCGTGTTTGCGAGCTGTGA-1	T173_B	F	3_Neutrophil_CXCR4-high
T173_B_TTGAATCTCGGTTATTAGCTGTGA-1	T173_B	F	2_Neutrophil_IFIT2_IL1RN
T173_B_GATTGACAGCCATCGTAGCTGTGA-1	T173_B	F	3_Neutrophil_CXCR4-high
T173_B_GCCATCAGTGGAAGCTAGCTGTGA-1	T173_B	F	3_Neutrophil_CXCR4-high
T173_B_GCTACAACAATCCACTAGCTGTGA-1	T173_B	F	3_Neutrophil_CXCR4-high
T173_B_GATTGCACAAACGGGAAGCTGTGA-1	T173_B	F	3_Neutrophil_CXCR4-high
T173_B_TAAACGGGTTCACCAGAGCTGTGA-1	T173_B	F	3_Neutrophil_CXCR4-high
T173_B_AGCCTGTTCTATTGGTAGCTGTGA-1	T173_B	F	3_Neutrophil_CXCR4-high
T173_B_CAACCTATCACCTAATAGCTGTGA-1	T173_B	F	3_Neutrophil_CXCR4-high
T173_B_ACAGGCATCTTTGGATAGCTGTGA-1	T173_B	F	3_Neutrophil_CXCR4-high
T173_B_CCCGAAGCAAGCCAGTAACGCCGA-1	T173_B	F	3_Neutrophil_CXCR4-high
T173_B_AAAGGTGAGCCAGAGCAGCTGTGA-1	T173_B	F	2_Neutrophil_IFIT2_IL1RN
T173_B_GATTCGCTCGTTGCACAGCTGTGA-1	T173_B	F	16_AM_IFN-responsive
T173_B_CTAATCTAGTCAAACAAACGCCGA-1	T173_B	F	2_Neutrophil_IFIT2_IL1RN
T173_B_CATTGCGGTATTACCAAACGCCGA-1	T173_B	F	3_Neutrophil_CXCR4-high
T173_B_CAAGGTTAGACTCAAAAACGCCGA-1	T173_B	F	3_Neutrophil_CXCR4-high
T173_B_GTAGGCGGTTCTTACTAACGCCGA-1	T173_B	F	17_AM_stressed
T173_B_CTTACCTTCCCTCATTAACGCCGA-1	T173_B	F	3_Neutrophil_CXCR4-high
T173_B_ACATACTTCGATATTCAGCTGTGA-1	T173_B	F	3_Neutrophil_CXCR4-high
T173_B_GTCGGTTTCTAAATCCAGCTGTGA-1	T173_B	F	3_Neutrophil_CXCR4-high
T173_B_TTAAGGATCTGTGCACAGCTGTGA-1	T173_B	F	16_AM_IFN-responsive
T173_B_ATCGTTAGTCGAATCTAGCTGTGA-1	T173_B	F	3_Neutrophil_CXCR4-high
T173_B_CTATGGCTCGGTCAAGAACGCCGA-1	T173_B	F	3_Neutrophil_CXCR4-high
T173_B_CGCTATATCGCTTCGGAGCTGTGA-1	T173_B	F	3_Neutrophil_CXCR4-high
T173_B_CCAAACTGTCCATCAGAGCTGTGA-1	T173_B	F	3_Neutrophil_CXCR4-high
T173_B_GGCATTTGTTAAGGCAAACGCCGA-1	T173_B	F	10_AM
T173_B_ACCACGTTCCTAAGTTAACGCCGA-1	T173_B	F	3_Neutrophil_CXCR4-high
T173_B_GCCACAAAGACTGAGTAACGCCGA-1	T173_B	F	3_Neutrophil_CXCR4-high
T173_B_CGCGTTCCACGTGCTCAGCTGTGA-1	T173_B	F	3_Neutrophil_CXCR4-high
T173_B_ATCGCTCAGCATCTTGAACGCCGA-1	T173_B	F	3_Neutrophil_CXCR4-high
T173_B_ATGGGACGTAACGTGAAGCTGTGA-1	T173_B	F	2_Neutrophil_IFIT2_IL1RN
T173_B_TCCCGTTGTTTGTCCCAACGCCGA-1	T173_B	F	3_Neutrophil_CXCR4-high
T173_B_CGTTATTAGGCGCGATAGCTGTGA-1	T173_B	F	3_Neutrophil_CXCR4-high
T173_B_TCTGTGATCAAAGGCTAACGCCGA-1	T173_B	F	3_Neutrophil_CXCR4-high
T173_B_CGGTGAGGTTACTTCTAGCTGTGA-1	T173_B	F	2_Neutrophil_IFIT2_IL1RN
T173_B_ACACGCGCATGGCTAAAACGCCGA-1	T173_B	F	3_Neutrophil_CXCR4-high
T173_B_GCAAACTAGTTAGGCGAGCTGTGA-1	T173_B	F	3_Neutrophil_CXCR4-high
T173_B_GCCCTGATCACCCTGGAGCTGTGA-1	T173_B	F	3_Neutrophil_CXCR4-high
T173_B_AATCCAAAGCAAACTAAACGCCGA-1	T173_B	F	2_Neutrophil_IFIT2_IL1RN
T173_B_AGTGGGTGTACTTACAAACGCCGA-1	T173_B	F	3_Neutrophil_CXCR4-high
T173_B_AGGCGCTAGGAACCGCAACGCCGA-1	T173_B	F	2_Neutrophil_IFIT2_IL1RN
T173_B_TAGCAAATCTAATCGTAGCTGTGA-1	T173_B	F	7_gd T cell_NK_ILC
T173_B_CAGGTTTGTCCGTGACAGCTGTGA-1	T173_B	F	3_Neutrophil_CXCR4-high
T173_B_TCTTAGGTCAAGATGCAGCTGTGA-1	T173_B	F	2_Neutrophil_IFIT2_IL1RN
T173_B_AAGGGAGGTGTTAGCTAGCTGTGA-1	T173_B	F	3_Neutrophil_CXCR4-high
T173_B_ACGCATTGTTAGTGCTAACGCCGA-1	T173_B	F	3_Neutrophil_CXCR4-high
T173_B_CAAGTCGAGGATGTTAAGCTGTGA-1	T173_B	F	2_Neutrophil_IFIT2_IL1RN
T173_B_AGACCCGCAGGAGCAAAACGCCGA-1	T173_B	F	3_Neutrophil_CXCR4-high
T173_B_ACAAACCAGGTCTTTGAGCTGTGA-1	T173_B	F	3_Neutrophil_CXCR4-high
T173_B_AACGGCTCAATCTCTAAACGCCGA-1	T173_B	F	16_AM_IFN-responsive
T173_B_AGCGACTCATTACTTGAACGCCGA-1	T173_B	F	2_Neutrophil_IFIT2_IL1RN
T173_B_TGGTTTGTCATGACCCAGCTGTGA-1	T173_B	F	3_Neutrophil_CXCR4-high
T173_B_TCATAGGCAAGCCACGAGCTGTGA-1	T173_B	F	3_Neutrophil_CXCR4-high
T173_B_CAGGATAGTGACCTGCAGCTGTGA-1	T173_B	F	3_Neutrophil_CXCR4-high
T173_B_GGCTTAACACCACAAAAACGCCGA-1	T173_B	F	3_Neutrophil_CXCR4-high
T173_B_TCCATTTGTGCGGTTCAGCTGTGA-1	T173_B	F	3_Neutrophil_CXCR4-high
T173_B_GATTCCCAGTAACGTAAGCTGTGA-1	T173_B	F	2_Neutrophil_IFIT2_IL1RN
T173_B_GCTGATGAGCGGCTTTAGCTGTGA-1	T173_B	F	3_Neutrophil_CXCR4-high
T173_B_TGCGATACATCAAGCAAACGCCGA-1	T173_B	F	16_AM_IFN-responsive
T173_B_TGTCTTGAGCCGCTATAGCTGTGA-1	T173_B	F	3_Neutrophil_CXCR4-high
T173_B_AACTGGGTCCTGGATCAGCTGTGA-1	T173_B	F	3_Neutrophil_CXCR4-high
T173_B_CAATGTTTCGTCAACCAGCTGTGA-1	T173_B	F	3_Neutrophil_CXCR4-high
T173_B_CCCATAGGTGCACTATAGCTGTGA-1	T173_B	F	3_Neutrophil_CXCR4-high
T173_B_ACTTAGCGTACGGGCAAGCTGTGA-1	T173_B	F	3_Neutrophil_CXCR4-high
T173_B_TAATAGGTCAGCGATGAGCTGTGA-1	T173_B	F	3_Neutrophil_CXCR4-high
T173_B_GATTACCGTACGTTCGAGCTGTGA-1	T173_B	F	3_Neutrophil_CXCR4-high
T173_B_ACCTCACAGGCGCAACAACGCCGA-1	T173_B	F	17_AM_stressed
T173_B_CACAAAGGTCCGTGACAACGCCGA-1	T173_B	F	3_Neutrophil_CXCR4-high
T173_B_GCAGCTAAGTTACCTGAACGCCGA-1	T173_B	F	3_Neutrophil_CXCR4-high
T173_B_GACTTTGTCAATGTTCAGCTGTGA-1	T173_B	F	25_AM_RSRP1_NRAMP1
T173_B_ACTAGTGCAATTAGGTAGCTGTGA-1	T173_B	F	2_Neutrophil_IFIT2_IL1RN
T173_B_TCGCGCATCTCACTAGAACGCCGA-1	T173_B	F	3_Neutrophil_CXCR4-high
T173_B_ATCCATCCATCACGAAAGCTGTGA-1	T173_B	F	3_Neutrophil_CXCR4-high
T173_B_GGGCTAATCCAATAGAAGCTGTGA-1	T173_B	F	3_Neutrophil_CXCR4-high
T173_B_TATTGCCCATTTATCGAACGCCGA-1	T173_B	F	3_Neutrophil_CXCR4-high
T173_B_CATGCCAGTGAACCAAAGCTGTGA-1	T173_B	F	3_Neutrophil_CXCR4-high
T173_B_TCCGAATGTAAGCGTAAACGCCGA-1	T173_B	F	2_Neutrophil_IFIT2_IL1RN
T173_B_GGCAATAGTCACAGAAAACGCCGA-1	T173_B	F	3_Neutrophil_CXCR4-high
T173_B_AAGTCATCAAGCGAAGAACGCCGA-1	T173_B	F	3_Neutrophil_CXCR4-high
T173_B_AGGCTTGAGCAGGTTGAGCTGTGA-1	T173_B	F	3_Neutrophil_CXCR4-high
T173_B_TACCAGCTCGTGATTTAACGCCGA-1	T173_B	F	2_Neutrophil_IFIT2_IL1RN
T173_B_GCCCTCAAGCGCGAACAGCTGTGA-1	T173_B	F	3_Neutrophil_CXCR4-high
T173_B_TAACCTTAGTTGGCCTAGCTGTGA-1	T173_B	F	2_Neutrophil_IFIT2_IL1RN
T173_B_ATTGGCGAGACATAGCAGCTGTGA-1	T173_B	F	3_Neutrophil_CXCR4-high
T173_B_TAGCTTGTCGAGCTAGAACGCCGA-1	T173_B	F	2_Neutrophil_IFIT2_IL1RN
T173_B_GGTAGTTAGAAGTACCAGCTGTGA-1	T173_B	F	3_Neutrophil_CXCR4-high
T173_B_CTAAGGCCAAGCTTTCAACGCCGA-1	T173_B	F	3_Neutrophil_CXCR4-high
T173_B_CGATTGACATTGTGAGAGCTGTGA-1	T173_B	F	3_Neutrophil_CXCR4-high
T173_B_ACAAAGGAGGCAAGCCAGCTGTGA-1	T173_B	F	16_AM_IFN-responsive
T173_B_CAGACCAAGTAAGTGCAACGCCGA-1	T173_B	F	3_Neutrophil_CXCR4-high
T173_B_CAGGTTTGTTGAGCTTAACGCCGA-1	T173_B	F	2_Neutrophil_IFIT2_IL1RN
T173_B_ACTTCCCGTGCTGAAAAGCTGTGA-1	T173_B	F	3_Neutrophil_CXCR4-high
T173_B_CCGCTAAGTTCGGTATAACGCCGA-1	T173_B	F	2_Neutrophil_IFIT2_IL1RN
T173_B_GTTTGTAGTTGTCATAAGCTGTGA-1	T173_B	F	3_Neutrophil_CXCR4-high
T173_B_TTGTCAGTCCTCACTTAACGCCGA-1	T173_B	F	3_Neutrophil_CXCR4-high
T173_B_CGATTCATCACAGCCTAACGCCGA-1	T173_B	F	3_Neutrophil_CXCR4-high
T173_B_TGCAGCAAGTCAAACAAGCTGTGA-1	T173_B	F	10_AM
T173_B_TCGCGCTCATGAGTCAAGCTGTGA-1	T173_B	F	3_Neutrophil_CXCR4-high
T173_B_AATGACCAGTTTCCAGAGCTGTGA-1	T173_B	F	3_Neutrophil_CXCR4-high
T173_B_GGGAGTGAGAAGGTTCAACGCCGA-1	T173_B	F	2_Neutrophil_IFIT2_IL1RN
T173_B_AAAGTGCTCAGCCCTGAGCTGTGA-1	T173_B	F	2_Neutrophil_IFIT2_IL1RN
T173_B_TGATTTGGTAGTAGCAAACGCCGA-1	T173_B	F	3_Neutrophil_CXCR4-high
T173_B_ACAAGTATCCAGATAAAACGCCGA-1	T173_B	F	3_Neutrophil_CXCR4-high
T173_B_CAGGTTGAGCTAAGTAAGCTGTGA-1	T173_B	F	2_Neutrophil_IFIT2_IL1RN
T173_B_TCACCCTGTGCTCCTTAGCTGTGA-1	T173_B	F	3_Neutrophil_CXCR4-high
T173_B_GACTAGTAGTCATGAAAGCTGTGA-1	T173_B	F	2_Neutrophil_IFIT2_IL1RN
T173_B_CTCACACAGTTACCCAAACGCCGA-1	T173_B	F	3_Neutrophil_CXCR4-high
T173_B_CTCTTGAAGTTGCGGAAGCTGTGA-1	T173_B	F	16_AM_IFN-responsive
T173_B_TTCCTCAGTTAGTGAGAACGCCGA-1	T173_B	F	16_AM_IFN-responsive
T173_B_CTTAACGTCAATGGGTAACGCCGA-1	T173_B	F	3_Neutrophil_CXCR4-high
T173_B_GGAAGCCTCGTAGTTTAACGCCGA-1	T173_B	F	2_Neutrophil_IFIT2_IL1RN
T173_B_AACCAGGTCATTAGCTAGCTGTGA-1	T173_B	F	3_Neutrophil_CXCR4-high
T173_B_TCGACTCAGCGATAACAGCTGTGA-1	T173_B	F	3_Neutrophil_CXCR4-high
T173_B_TGTCGAGAGACTAATGAGCTGTGA-1	T173_B	F	3_Neutrophil_CXCR4-high
T173_B_TGCCGGTGTTTCCAAAAACGCCGA-1	T173_B	F	2_Neutrophil_IFIT2_IL1RN
T173_B_TTCGATTAGCCATTTGAGCTGTGA-1	T173_B	F	16_AM_IFN-responsive
T173_B_ATACCTTAGATAACGCAACGCCGA-1	T173_B	F	2_Neutrophil_IFIT2_IL1RN
T173_B_CAGCGAATCACCTAATAGCTGTGA-1	T173_B	F	3_Neutrophil_CXCR4-high
T173_B_ATGGCCTTCGATGAACAGCTGTGA-1	T173_B	F	3_Neutrophil_CXCR4-high
T173_B_ATTCGTTAGTCATGAAAACGCCGA-1	T173_B	F	3_Neutrophil_CXCR4-high
T173_B_TTCAGGACATGGCCGAAACGCCGA-1	T173_B	F	2_Neutrophil_IFIT2_IL1RN
T173_B_GATCACACATAGTCAGAGCTGTGA-1	T173_B	F	3_Neutrophil_CXCR4-high
T173_B_CAAGGTTAGATAGCTAAACGCCGA-1	T173_B	F	3_Neutrophil_CXCR4-high
T173_B_TCTTACTGTCCTTATTAGCTGTGA-1	T173_B	F	2_Neutrophil_IFIT2_IL1RN
T173_B_GAGCAAGCAGATTCGAAACGCCGA-1	T173_B	F	2_Neutrophil_IFIT2_IL1RN
T173_B_CTTAGAAAGGTTCGAGAACGCCGA-1	T173_B	F	3_Neutrophil_CXCR4-high
T173_B_GCGCAACAGGGTTACGAACGCCGA-1	T173_B	F	3_Neutrophil_CXCR4-high
T173_B_ATGTGGGTCGATATAGAACGCCGA-1	T173_B	F	3_Neutrophil_CXCR4-high
T173_B_AGCTTCCAGCTGGACAAACGCCGA-1	T173_B	F	2_Neutrophil_IFIT2_IL1RN
T173_B_AAAGCATGTTGAGGACAACGCCGA-1	T173_B	F	2_Neutrophil_IFIT2_IL1RN
T173_B_ATGGTAATCAGGAGCCAGCTGTGA-1	T173_B	F	25_AM_RSRP1_NRAMP1
T173_B_CAACCGGCAATATGCGAGCTGTGA-1	T173_B	F	16_AM_IFN-responsive
T173_B_ATTTCGAGTACCGCACAGCTGTGA-1	T173_B	F	3_Neutrophil_CXCR4-high
T173_B_TCGTTCGCATGGCTTTAACGCCGA-1	T173_B	F	3_Neutrophil_CXCR4-high
T173_B_GGCATGATCCTAAAGAAGCTGTGA-1	T173_B	F	2_Neutrophil_IFIT2_IL1RN
T173_B_AATCCGGAGTCACTATAGCTGTGA-1	T173_B	F	3_Neutrophil_CXCR4-high
T173_B_GCTTAGCTCGACCGTTAGCTGTGA-1	T173_B	F	2_Neutrophil_IFIT2_IL1RN
T173_B_GGTGAACGTGCGGAATAACGCCGA-1	T173_B	F	2_Neutrophil_IFIT2_IL1RN
T173_B_ACTAATGAGAGGTTCGAACGCCGA-1	T173_B	F	3_Neutrophil_CXCR4-high
T173_B_TCATTTGCACGTAGTAAGCTGTGA-1	T173_B	F	3_Neutrophil_CXCR4-high
T173_B_GTGCTCAGTCCCTCTGAGCTGTGA-1	T173_B	F	2_Neutrophil_IFIT2_IL1RN
T173_B_CATGAAGGTCAATTCAAGCTGTGA-1	T173_B	F	2_Neutrophil_IFIT2_IL1RN
T173_B_AGGCTTTGTTTCCAAAAGCTGTGA-1	T173_B	F	17_AM_stressed
T173_B_TTCCAACCATAGCGCGAGCTGTGA-1	T173_B	F	3_Neutrophil_CXCR4-high
T173_B_CACTTGATCACGTTCAAACGCCGA-1	T173_B	F	2_Neutrophil_IFIT2_IL1RN
T173_B_CGAGAGGAGCATTACTAGCTGTGA-1	T173_B	F	3_Neutrophil_CXCR4-high
T173_B_TCAACCGGTAAAGCATAACGCCGA-1	T173_B	F	2_Neutrophil_IFIT2_IL1RN
T173_B_CTGTTTACATGTGGGTAGCTGTGA-1	T173_B	F	3_Neutrophil_CXCR4-high
T173_B_TAGGTTGCATCAGGACAGCTGTGA-1	T173_B	F	3_Neutrophil_CXCR4-high
T173_B_AAATCACCAACCCTATAACGCCGA-1	T173_B	F	2_Neutrophil_IFIT2_IL1RN
T173_B_TCGCTTGCAATCTCTAAGCTGTGA-1	T173_B	F	17_AM_stressed
T173_B_CATTGAAAGACTGAGTAACGCCGA-1	T173_B	F	2_Neutrophil_IFIT2_IL1RN
T173_B_CTTGCACAGACCAGGCAGCTGTGA-1	T173_B	F	3_Neutrophil_CXCR4-high
T173_B_TATGACTTCGAGCTAGAACGCCGA-1	T173_B	F	3_Neutrophil_CXCR4-high
T173_B_CGCTACTAGTGTAATGAGCTGTGA-1	T173_B	F	2_Neutrophil_IFIT2_IL1RN
T173_B_TTAGTTGGTCAGGAACAACGCCGA-1	T173_B	F	3_Neutrophil_CXCR4-high
T173_B_TGTGAGCCAATTAGGTAGCTGTGA-1	T173_B	F	3_Neutrophil_CXCR4-high
T173_B_GAACAGGCAGAAACTTAGCTGTGA-1	T173_B	F	3_Neutrophil_CXCR4-high
T173_B_GGCCAGTAGAATGGGAAACGCCGA-1	T173_B	F	3_Neutrophil_CXCR4-high
T173_B_AGTTGCCTCATTTAGCAGCTGTGA-1	T173_B	F	2_Neutrophil_IFIT2_IL1RN
T173_B_AGGGAGTAGTCCTGCGAGCTGTGA-1	T173_B	F	3_Neutrophil_CXCR4-high
T173_B_GATCTTAGTCATGAAGAACGCCGA-1	T173_B	F	3_Neutrophil_CXCR4-high
T173_B_GCACTTGGTACCTTAAAGCTGTGA-1	T173_B	F	3_Neutrophil_CXCR4-high
T173_B_TGCTAACGTCGAAGGTAGCTGTGA-1	T173_B	F	16_AM_IFN-responsive
T173_B_GAATCAGGTTAGGCTTAGCTGTGA-1	T173_B	F	3_Neutrophil_CXCR4-high
T173_B_CCAGAACCACTGTCATAGCTGTGA-1	T173_B	F	3_Neutrophil_CXCR4-high
T173_B_CAACCAACATTGCCTGAGCTGTGA-1	T173_B	F	2_Neutrophil_IFIT2_IL1RN
T173_B_GTCACAACAAGCTCAAAACGCCGA-1	T173_B	F	2_Neutrophil_IFIT2_IL1RN
T173_B_CGTTGTCAGGTTCATTAGCTGTGA-1	T173_B	F	3_Neutrophil_CXCR4-high
T173_B_GCTACAACATTGCATCAGCTGTGA-1	T173_B	F	2_Neutrophil_IFIT2_IL1RN
T173_B_ACCATTAGTAACCTTAAGCTGTGA-1	T173_B	F	3_Neutrophil_CXCR4-high
T173_B_AAATCGATCTGGGAATAACGCCGA-1	T173_B	F	3_Neutrophil_CXCR4-high
T173_B_CATTGACGTTAGTGAGAACGCCGA-1	T173_B	F	3_Neutrophil_CXCR4-high
T173_B_ATTGCCGGTAGCTATCAACGCCGA-1	T173_B	F	3_Neutrophil_CXCR4-high
T173_B_ATTTGCCCAAGGAATAAGCTGTGA-1	T173_B	F	2_Neutrophil_IFIT2_IL1RN
T173_B_TCTTTAGCAAGGTGCTAGCTGTGA-1	T173_B	F	25_AM_RSRP1_NRAMP1
T173_B_TGGTAATCAAGGAATAAACGCCGA-1	T173_B	F	3_Neutrophil_CXCR4-high
T173_B_TCACGTTCACCATCCAAGCTGTGA-1	T173_B	F	2_Neutrophil_IFIT2_IL1RN
T173_B_GAGACCCAGTGTAATGAACGCCGA-1	T173_B	F	2_Neutrophil_IFIT2_IL1RN
T173_B_GCTCCTGAGGCAATCGAACGCCGA-1	T173_B	F	2_Neutrophil_IFIT2_IL1RN
T173_B_ATAACCCGTCGAAGTAAGCTGTGA-1	T173_B	F	2_Neutrophil_IFIT2_IL1RN
T173_B_TAGTGCACAACCGTAAAGCTGTGA-1	T173_B	F	15_Mo-derived AM_FPR3
T173_B_CATTTCTGTGTGGCTCAACGCCGA-1	T173_B	F	2_Neutrophil_IFIT2_IL1RN
T173_B_GCGAGGTTCAAACCGGAGCTGTGA-1	T173_B	F	3_Neutrophil_CXCR4-high
T173_B_CATTGAAAGGTTAGCGAACGCCGA-1	T173_B	F	16_AM_IFN-responsive
T173_B_GCATTGTGTCTCACTCAGCTGTGA-1	T173_B	F	3_Neutrophil_CXCR4-high
T173_B_ACAGCACCATGGATTGAACGCCGA-1	T173_B	F	3_Neutrophil_CXCR4-high
T173_B_TTGTCAGTCACCTGTAAACGCCGA-1	T173_B	F	2_Neutrophil_IFIT2_IL1RN
T173_B_GGGTTAGTCCAACTTGAGCTGTGA-1	T173_B	F	3_Neutrophil_CXCR4-high
T173_B_GACTTGCTCCTCTAAGAGCTGTGA-1	T173_B	F	3_Neutrophil_CXCR4-high
T173_B_CCTACTTTCACAGATAAACGCCGA-1	T173_B	F	3_Neutrophil_CXCR4-high
T173_B_CTTTGGATCGACTTGCAGCTGTGA-1	T173_B	F	16_AM_IFN-responsive
T173_B_CGCGACACAATCGTTCAGCTGTGA-1	T173_B	F	3_Neutrophil_CXCR4-high
T173_B_ATAAGCATCGAACCTCAACGCCGA-1	T173_B	F	3_Neutrophil_CXCR4-high
T173_B_TGAGCGGGTCGTTATAAGCTGTGA-1	T173_B	F	2_Neutrophil_IFIT2_IL1RN
T173_B_GCATTCATCCCTCGTCAGCTGTGA-1	T173_B	F	3_Neutrophil_CXCR4-high
T173_B_TCCGGAGCAGTTATCCAACGCCGA-1	T173_B	F	3_Neutrophil_CXCR4-high
T173_B_CGTACTTCAAATAGGAAGCTGTGA-1	T173_B	F	3_Neutrophil_CXCR4-high
T173_B_GCTAGATAGTCGAAGTAGCTGTGA-1	T173_B	F	3_Neutrophil_CXCR4-high
T173_B_TGTGCGCGTTAACGGAAACGCCGA-1	T173_B	F	3_Neutrophil_CXCR4-high
T173_B_GGACCTTTCAGCCTTAAGCTGTGA-1	T173_B	F	25_AM_RSRP1_NRAMP1
T173_B_TATCTTGCAATGAGCCAACGCCGA-1	T173_B	F	3_Neutrophil_CXCR4-high
T173_B_ACTAGTCGTATTCGGTAACGCCGA-1	T173_B	F	3_Neutrophil_CXCR4-high
T173_B_AATCGCACACAACATGAACGCCGA-1	T173_B	F	3_Neutrophil_CXCR4-high
T173_B_GTACTGACAGCTAGCGAACGCCGA-1	T173_B	F	3_Neutrophil_CXCR4-high
T173_B_TACCGGCGTCACTATAAGCTGTGA-1	T173_B	F	3_Neutrophil_CXCR4-high
T173_B_AGTGGATTCAAGGGTTAACGCCGA-1	T173_B	F	3_Neutrophil_CXCR4-high
T173_B_AGTACTGCAGTTGCCCAGCTGTGA-1	T173_B	F	3_Neutrophil_CXCR4-high
T173_B_GGAGTCTCACATACCTAGCTGTGA-1	T173_B	F	3_Neutrophil_CXCR4-high
T173_B_TGCCGGTGTCTAACCGAACGCCGA-1	T173_B	F	3_Neutrophil_CXCR4-high
T173_B_ATGCCTATCCTGCCAGAGCTGTGA-1	T173_B	F	2_Neutrophil_IFIT2_IL1RN
T173_B_CAAGACTAGCACGGTAAGCTGTGA-1	T173_B	F	2_Neutrophil_IFIT2_IL1RN
T173_B_GACAACTAGGCCATTCAGCTGTGA-1	T173_B	F	2_Neutrophil_IFIT2_IL1RN
T173_B_CTGTGTGGTATTCGTAAGCTGTGA-1	T173_B	F	3_Neutrophil_CXCR4-high
T173_B_AACTTACTCAATGTGAAGCTGTGA-1	T173_B	F	3_Neutrophil_CXCR4-high
T173_B_TGTACCTCAAACTTGGAACGCCGA-1	T173_B	F	2_Neutrophil_IFIT2_IL1RN
T173_B_GCACAAAGTTAAGCTCAACGCCGA-1	T173_B	F	2_Neutrophil_IFIT2_IL1RN
T173_B_TGCGGAATCCCTCAAAAGCTGTGA-1	T173_B	F	3_Neutrophil_CXCR4-high
T173_B_ATGGAGGCAGCCTTCAAGCTGTGA-1	T173_B	F	3_Neutrophil_CXCR4-high
T173_B_TCCAGCTAGGAACCTGAGCTGTGA-1	T173_B	F	2_Neutrophil_IFIT2_IL1RN
T173_B_AAATGGTGTTCAAGGAAACGCCGA-1	T173_B	F	3_Neutrophil_CXCR4-high
T173_B_CAGGATAGTCGGTTTGAGCTGTGA-1	T173_B	F	3_Neutrophil_CXCR4-high
T173_B_AGGCTTTGTCCATCCTAACGCCGA-1	T173_B	F	3_Neutrophil_CXCR4-high
T173_B_AGCGACTCACCTTTGGAACGCCGA-1	T173_B	F	3_Neutrophil_CXCR4-high
T173_B_TGGGTCCGTGCACAAAAGCTGTGA-1	T173_B	F	2_Neutrophil_IFIT2_IL1RN
T173_B_TCTGCCACACAAGCGTAACGCCGA-1	T173_B	F	3_Neutrophil_CXCR4-high
T173_B_GCTGTCAGTGTTAGAGAGCTGTGA-1	T173_B	F	2_Neutrophil_IFIT2_IL1RN
T173_B_GCCATTTCAAGATGCCAACGCCGA-1	T173_B	F	2_Neutrophil_IFIT2_IL1RN
T173_B_GATCATAAGGTAGACTAACGCCGA-1	T173_B	F	16_AM_IFN-responsive
T173_B_CACTGTCAGGCCATTCAACGCCGA-1	T173_B	F	3_Neutrophil_CXCR4-high
T173_B_TCCTAAGTCATGACCCAGCTGTGA-1	T173_B	F	2_Neutrophil_IFIT2_IL1RN
T173_B_ATACGTAAGCTTGATTAGCTGTGA-1	T173_B	F	3_Neutrophil_CXCR4-high
T173_B_ATCCCAATCCAGCTACAGCTGTGA-1	T173_B	F	3_Neutrophil_CXCR4-high
T173_B_ACACAAGGTATCCGCAAACGCCGA-1	T173_B	F	2_Neutrophil_IFIT2_IL1RN
T173_B_CGAAATGGTATTACCAAACGCCGA-1	T173_B	F	3_Neutrophil_CXCR4-high
T173_B_GCGGTTCGTGCTGCACAGCTGTGA-1	T173_B	F	3_Neutrophil_CXCR4-high
T173_B_CGATTGACAGCTACCCAGCTGTGA-1	T173_B	F	3_Neutrophil_CXCR4-high
T173_B_ACAATTGAGGCACAATAACGCCGA-1	T173_B	F	2_Neutrophil_IFIT2_IL1RN
T173_B_TGGTTACGTTAGTGCTAACGCCGA-1	T173_B	F	3_Neutrophil_CXCR4-high
T173_B_CACTATGTCAAGGTGTAGCTGTGA-1	T173_B	F	16_AM_IFN-responsive
T173_B_CTGATTTAGCATCTATAGCTGTGA-1	T173_B	F	3_Neutrophil_CXCR4-high
T173_B_TCACCAATCTCCATCTAACGCCGA-1	T173_B	F	2_Neutrophil_IFIT2_IL1RN
T173_B_GCTGGATCATTCATGCAGCTGTGA-1	T173_B	F	2_Neutrophil_IFIT2_IL1RN
T173_B_CGTGCTTAGTCTACCAAGCTGTGA-1	T173_B	F	3_Neutrophil_CXCR4-high
T173_B_AGGGTCCAGAAACCCGAGCTGTGA-1	T173_B	F	3_Neutrophil_CXCR4-high
T173_B_AAATCCTTCCTTAGATAACGCCGA-1	T173_B	F	3_Neutrophil_CXCR4-high
T173_B_CTCGTTAAGGCCATTCAGCTGTGA-1	T173_B	F	3_Neutrophil_CXCR4-high
T173_B_AGTAGGCGTTCCTTTGAACGCCGA-1	T173_B	F	3_Neutrophil_CXCR4-high
T173_B_GTCAAGCCATGACCAAAGCTGTGA-1	T173_B	F	3_Neutrophil_CXCR4-high
T173_B_GCTGGTAAGCCCTTGGAGCTGTGA-1	T173_B	F	3_Neutrophil_CXCR4-high
T173_B_CCTCATCGTTAGCGCCAGCTGTGA-1	T173_B	F	3_Neutrophil_CXCR4-high
T173_B_CTCCTAAAGCGCTAGAAACGCCGA-1	T173_B	F	3_Neutrophil_CXCR4-high
T173_B_CAGGTTGAGTGATTTCAGCTGTGA-1	T173_B	F	2_Neutrophil_IFIT2_IL1RN
T173_B_AACTCGCTCCATCCGGAACGCCGA-1	T173_B	F	16_AM_IFN-responsive
T173_B_AAACAAGCAAGCCAGTAGCTGTGA-1	T173_B	F	3_Neutrophil_CXCR4-high
T173_B_TGGTGCGCAGTGAGAGAGCTGTGA-1	T173_B	F	3_Neutrophil_CXCR4-high
T173_B_CTGTTGCAGGTCGAGCAACGCCGA-1	T173_B	F	25_AM_RSRP1_NRAMP1
T173_B_TTAGTCAGTTAAGTCCAACGCCGA-1	T173_B	F	3_Neutrophil_CXCR4-high
T173_B_GTAAACCAGTAGCCTCAACGCCGA-1	T173_B	F	2_Neutrophil_IFIT2_IL1RN
T173_B_GTTGGATAGCCTAAGGAACGCCGA-1	T173_B	F	2_Neutrophil_IFIT2_IL1RN
T173_B_ATTGCACGTATATTCGAACGCCGA-1	T173_B	F	3_Neutrophil_CXCR4-high
T173_B_GACCTGAAGGACTTAAAGCTGTGA-1	T173_B	F	2_Neutrophil_IFIT2_IL1RN
T173_B_CTCACACAGGACAAAGAGCTGTGA-1	T173_B	F	3_Neutrophil_CXCR4-high
T173_B_GGAATCTAGCGAATCGAGCTGTGA-1	T173_B	F	10_AM
T173_B_TGAGGTCCAACAGGGAAGCTGTGA-1	T173_B	F	16_AM_IFN-responsive
T173_B_TGGGTCCGTTGGTTTAAGCTGTGA-1	T173_B	F	16_AM_IFN-responsive
T173_B_ACTAGTTTCCAAATAGAGCTGTGA-1	T173_B	F	3_Neutrophil_CXCR4-high
T173_B_GGAACTAGTGGTTATCAGCTGTGA-1	T173_B	F	2_Neutrophil_IFIT2_IL1RN
T173_B_GGAACCTCAGGATCCGAGCTGTGA-1	T173_B	F	17_AM_stressed
T173_B_TCCGGAGCATTGTGTCAGCTGTGA-1	T173_B	F	2_Neutrophil_IFIT2_IL1RN
T173_B_AGGTGGGAGCGCTCCAAGCTGTGA-1	T173_B	F	3_Neutrophil_CXCR4-high
T173_B_AAGTCATCAGCCATTTAGCTGTGA-1	T173_B	F	3_Neutrophil_CXCR4-high
T173_B_TGTGGCGCAATACTGGAACGCCGA-1	T173_B	F	25_AM_RSRP1_NRAMP1
T173_B_TATCCTGAGTTTCAGTAGCTGTGA-1	T173_B	F	3_Neutrophil_CXCR4-high
T173_B_TCTTGACCAATCTCTAAGCTGTGA-1	T173_B	F	2_Neutrophil_IFIT2_IL1RN
T173_B_TGAAAGGAGCGCGAACAGCTGTGA-1	T173_B	F	16_AM_IFN-responsive
T173_B_CATCAAGCACTCAGTTAGCTGTGA-1	T173_B	F	3_Neutrophil_CXCR4-high
T173_B_GACAATATCAAAGGCTAGCTGTGA-1	T173_B	F	2_Neutrophil_IFIT2_IL1RN
T173_B_TCTTCATGTCATTATGAACGCCGA-1	T173_B	F	3_Neutrophil_CXCR4-high
T173_B_ACACTAAAGCTCGATCAACGCCGA-1	T173_B	F	3_Neutrophil_CXCR4-high
T173_B_TCTGTGATCCTTTGAGAACGCCGA-1	T173_B	F	3_Neutrophil_CXCR4-high
T173_B_TGCCTTAAGCCATTTGAGCTGTGA-1	T173_B	F	25_AM_RSRP1_NRAMP1
T173_B_TGTGTGACAACTGTTCAACGCCGA-1	T173_B	F	3_Neutrophil_CXCR4-high
T173_B_GTTTGTCCACCACACCAGCTGTGA-1	T173_B	F	16_AM_IFN-responsive
T173_B_CCCATTAAGTGAGTTAAACGCCGA-1	T173_B	F	25_AM_RSRP1_NRAMP1
T173_B_CGTAAGTAGTCCTGCGAGCTGTGA-1	T173_B	F	2_Neutrophil_IFIT2_IL1RN
T173_B_TCGCATTCATGGCTAAAGCTGTGA-1	T173_B	F	3_Neutrophil_CXCR4-high
T173_B_TAACACGCAGGCTAACAACGCCGA-1	T173_B	F	3_Neutrophil_CXCR4-high
T173_B_CTTTAAGGTGGCGTAGAGCTGTGA-1	T173_B	F	2_Neutrophil_IFIT2_IL1RN
T173_B_GTCCGTTAGCAATTGAAACGCCGA-1	T173_B	F	2_Neutrophil_IFIT2_IL1RN
T173_B_GCGTTATGTACTAACCAACGCCGA-1	T173_B	F	3_Neutrophil_CXCR4-high
T173_B_CGTCCATAGTACCAGGAACGCCGA-1	T173_B	F	3_Neutrophil_CXCR4-high
T173_B_GCTGATGAGGTTATCTAACGCCGA-1	T173_B	F	16_AM_IFN-responsive
T173_B_TACAAACCAGGTAGCTAACGCCGA-1	T173_B	F	2_Neutrophil_IFIT2_IL1RN
T173_B_CTATTGGTCAGCTACCAGCTGTGA-1	T173_B	F	3_Neutrophil_CXCR4-high
T173_B_GGAATCTAGTCAGGCAAACGCCGA-1	T173_B	F	2_Neutrophil_IFIT2_IL1RN
T173_B_GGCGTAATCGAAGGCCAACGCCGA-1	T173_B	F	3_Neutrophil_CXCR4-high
T173_B_AGCGACTCAATTGCGAAACGCCGA-1	T173_B	F	2_Neutrophil_IFIT2_IL1RN
T173_B_CTGAATCGTCTTACTTAACGCCGA-1	T173_B	F	3_Neutrophil_CXCR4-high
T173_B_GAGACCCAGGTAGTTAAACGCCGA-1	T173_B	F	3_Neutrophil_CXCR4-high
T173_B_AGACCCGCAGATTGCAAACGCCGA-1	T173_B	F	3_Neutrophil_CXCR4-high
T173_B_AAGACTCAGGACAAGAAACGCCGA-1	T173_B	F	3_Neutrophil_CXCR4-high
T173_B_GGAGTCATCCATCCTTAGCTGTGA-1	T173_B	F	3_Neutrophil_CXCR4-high
T173_B_CCCATAATCGCTTCAAAGCTGTGA-1	T173_B	F	17_AM_stressed
T173_B_AACATAGTCGCTTGGTAACGCCGA-1	T173_B	F	3_Neutrophil_CXCR4-high
T173_B_GGAAGCCTCTATCGGCAACGCCGA-1	T173_B	F	16_AM_IFN-responsive
T173_B_TTGAACAAGAGGTTCGAGCTGTGA-1	T173_B	F	3_Neutrophil_CXCR4-high
T173_B_GTTCGCGTCCCAAATTAACGCCGA-1	T173_B	F	3_Neutrophil_CXCR4-high
T173_B_GACTAAATCTAATTGCAACGCCGA-1	T173_B	F	3_Neutrophil_CXCR4-high
T173_B_ATCCTTTGTAACGTGAAGCTGTGA-1	T173_B	F	3_Neutrophil_CXCR4-high
T173_B_CTTACCTTCAGTAGGTAGCTGTGA-1	T173_B	F	3_Neutrophil_CXCR4-high
T173_B_CCATCATCACTCAAAGAGCTGTGA-1	T173_B	F	3_Neutrophil_CXCR4-high
T173_B_TTGGTCATCAGGCCAAAACGCCGA-1	T173_B	F	3_Neutrophil_CXCR4-high
T173_B_TAATGTGAGTCATAAGAGCTGTGA-1	T173_B	F	2_Neutrophil_IFIT2_IL1RN
T173_B_GTCACAACATTCCTGGAGCTGTGA-1	T173_B	F	2_Neutrophil_IFIT2_IL1RN
T173_B_AGGCCTAAGGTTCTTGAACGCCGA-1	T173_B	F	2_Neutrophil_IFIT2_IL1RN
T173_B_CCTGATTCACTAGCGGAGCTGTGA-1	T173_B	F	2_Neutrophil_IFIT2_IL1RN
T173_B_AGCTATGCAGGCAACTAGCTGTGA-1	T173_B	F	2_Neutrophil_IFIT2_IL1RN
T173_B_TTAGCGGAGGATCCCTAACGCCGA-1	T173_B	F	3_Neutrophil_CXCR4-high
T173_B_GACCTTCAGGTGTCCTAGCTGTGA-1	T173_B	F	3_Neutrophil_CXCR4-high
T173_B_GGTTACCTCGCGGATAAACGCCGA-1	T173_B	F	3_Neutrophil_CXCR4-high
T173_B_AGTCACACACTGACAAAACGCCGA-1	T173_B	F	3_Neutrophil_CXCR4-high
T173_B_CCAAACCTCTATCACGAGCTGTGA-1	T173_B	F	16_AM_IFN-responsive
T173_B_GTCAGTGAGCTAGATAAACGCCGA-1	T173_B	F	3_Neutrophil_CXCR4-high
T173_B_GCCGTGACAATTCGGAAGCTGTGA-1	T173_B	F	3_Neutrophil_CXCR4-high
T173_B_TGATTCAGTCATTTAGAGCTGTGA-1	T173_B	F	3_Neutrophil_CXCR4-high
T173_B_AGTGGATTCACCTAATAGCTGTGA-1	T173_B	F	3_Neutrophil_CXCR4-high
T173_B_GGCCTAAAGTTTCCAGAACGCCGA-1	T173_B	F	2_Neutrophil_IFIT2_IL1RN
T173_B_AGTCACACAGGATTATAGCTGTGA-1	T173_B	F	2_Neutrophil_IFIT2_IL1RN
T173_B_ACTACTAGTCCTCCTGAGCTGTGA-1	T173_B	F	3_Neutrophil_CXCR4-high
T173_B_AACTTACTCTAGTTACAGCTGTGA-1	T173_B	F	3_Neutrophil_CXCR4-high
T173_B_ACAACTTTCCATTAACAGCTGTGA-1	T173_B	F	2_Neutrophil_IFIT2_IL1RN
T173_B_GCGGGTTAGGTGAATCAGCTGTGA-1	T173_B	F	3_Neutrophil_CXCR4-high
T173_B_GACCTTCAGTCATGAAAACGCCGA-1	T173_B	F	3_Neutrophil_CXCR4-high
T173_B_AAAGTCATCGGTAATAAGCTGTGA-1	T173_B	F	2_Neutrophil_IFIT2_IL1RN
T173_B_CGGTGAGGTAACGTGAAGCTGTGA-1	T173_B	F	3_Neutrophil_CXCR4-high
T173_B_TCACTCGCAAGCCTAAAGCTGTGA-1	T173_B	F	3_Neutrophil_CXCR4-high
T173_B_AGTGGGTGTTTACCGGAACGCCGA-1	T173_B	F	3_Neutrophil_CXCR4-high
T173_B_AGAGAGCAGATGAAGGAACGCCGA-1	T173_B	F	3_Neutrophil_CXCR4-high
T173_B_GACTTACGTGGTGCAGAACGCCGA-1	T173_B	F	3_Neutrophil_CXCR4-high
T173_B_TATTGACTCAGTAGCGAGCTGTGA-1	T173_B	F	2_Neutrophil_IFIT2_IL1RN
T173_B_ACCAATCGTTAACCACAACGCCGA-1	T173_B	F	3_Neutrophil_CXCR4-high
T173_B_GTGGATTAGGTAATTGAACGCCGA-1	T173_B	F	3_Neutrophil_CXCR4-high
T173_B_AAGGCCCAGTCAATAGAGCTGTGA-1	T173_B	F	3_Neutrophil_CXCR4-high
T173_B_CTATGAGCATATTTCGAGCTGTGA-1	T173_B	F	16_AM_IFN-responsive
T173_B_TAACCACGTCCTGACAAACGCCGA-1	T173_B	F	2_Neutrophil_IFIT2_IL1RN
T173_B_AGGTTCTGTACGGGCAAACGCCGA-1	T173_B	F	3_Neutrophil_CXCR4-high
T173_B_TACCTGCAGCAAGTTAAACGCCGA-1	T173_B	F	2_Neutrophil_IFIT2_IL1RN
T173_B_TTTCAAGGTAGTAGCAAGCTGTGA-1	T173_B	F	3_Neutrophil_CXCR4-high
T173_B_GCTGATGAGACCAGGCAGCTGTGA-1	T173_B	F	3_Neutrophil_CXCR4-high
T173_B_AGAAACCTCCATCCAAAACGCCGA-1	T173_B	F	2_Neutrophil_IFIT2_IL1RN
T173_B_GCTAGACCAAGCTCAAAGCTGTGA-1	T173_B	F	2_Neutrophil_IFIT2_IL1RN
T173_B_TTGAACAAGCTGATTTAACGCCGA-1	T173_B	F	3_Neutrophil_CXCR4-high
T173_B_CTAACCATCCTGCAACAGCTGTGA-1	T173_B	F	3_Neutrophil_CXCR4-high
T173_B_CACTTGATCAATACAGAACGCCGA-1	T173_B	F	6_CD4 T cell_Naive_Stem
T173_B_TAACCCTCAGCTAGCGAGCTGTGA-1	T173_B	F	2_Neutrophil_IFIT2_IL1RN
T173_B_TGTTGAGCAAGAACAAAACGCCGA-1	T173_B	F	2_Neutrophil_IFIT2_IL1RN
T173_B_ACAGCCGCACCACACCAGCTGTGA-1	T173_B	F	3_Neutrophil_CXCR4-high
T173_B_AGTTATCTCCCTCGTCAGCTGTGA-1	T173_B	F	3_Neutrophil_CXCR4-high
T173_B_GTAAAGCTCATTAGTCAGCTGTGA-1	T173_B	F	2_Neutrophil_IFIT2_IL1RN
T173_B_TTCTCACTCGCGTTCGAGCTGTGA-1	T173_B	F	3_Neutrophil_CXCR4-high
T173_B_GAACGAAAGGAACCATAGCTGTGA-1	T173_B	F	3_Neutrophil_CXCR4-high
T173_B_AAAGTCATCAGCCTTAAACGCCGA-1	T173_B	F	3_Neutrophil_CXCR4-high
T173_B_ATTTGGTTCATGCGTCAACGCCGA-1	T173_B	F	3_Neutrophil_CXCR4-high
T173_B_CGATGAAGTTGTCATAAGCTGTGA-1	T173_B	F	3_Neutrophil_CXCR4-high
T173_B_AGTGCTGAGCGAAGCCAGCTGTGA-1	T173_B	F	2_Neutrophil_IFIT2_IL1RN
T173_B_GTAAACCAGCATGTGGAACGCCGA-1	T173_B	F	2_Neutrophil_IFIT2_IL1RN
T173_B_CATTCGCAGGTTGTAAAGCTGTGA-1	T173_B	F	2_Neutrophil_IFIT2_IL1RN
T173_B_GTTCCAGGTCTAACCGAGCTGTGA-1	T173_B	F	2_Neutrophil_IFIT2_IL1RN
T173_B_TGCCCATAGAAGCATCAGCTGTGA-1	T173_B	F	2_Neutrophil_IFIT2_IL1RN
T173_B_TTCCTCAGTTAAGCTCAGCTGTGA-1	T173_B	F	2_Neutrophil_IFIT2_IL1RN
T173_B_TTCTAAGGTCAATTGCAACGCCGA-1	T173_B	F	2_Neutrophil_IFIT2_IL1RN
T173_B_CTCACCCTCACTTGATAGCTGTGA-1	T173_B	F	2_Neutrophil_IFIT2_IL1RN
T173_B_CTCATAAGTTTACGACAGCTGTGA-1	T173_B	F	3_Neutrophil_CXCR4-high
T173_B_CCTCATCGTCAAGCTTAGCTGTGA-1	T173_B	F	3_Neutrophil_CXCR4-high
T173_B_TGGACAAGTGGCTCACAACGCCGA-1	T173_B	F	2_Neutrophil_IFIT2_IL1RN
T173_B_AGGCCATCAAGTTGGCAGCTGTGA-1	T173_B	F	3_Neutrophil_CXCR4-high
T173_B_ACAGGCATCAGGTAACAACGCCGA-1	T173_B	F	9_T cell_proliferating
T173_B_AGTGAGAAGCTATTACAGCTGTGA-1	T173_B	F	2_Neutrophil_IFIT2_IL1RN
T173_B_CTATTAGGTGCATTACAGCTGTGA-1	T173_B	F	3_Neutrophil_CXCR4-high
T173_B_TATCGATTCCATAAAGAGCTGTGA-1	T173_B	F	3_Neutrophil_CXCR4-high
T173_B_GTTAAGGGTAATTTCGAACGCCGA-1	T173_B	F	6_CD4 T cell_Naive_Stem
T173_B_GTAGCCCGTTGTGAGAAACGCCGA-1	T173_B	F	2_Neutrophil_IFIT2_IL1RN
T173_B_TCGATGACACAAGCGTAACGCCGA-1	T173_B	F	3_Neutrophil_CXCR4-high
T173_B_CAGGATTAGACTATTCAACGCCGA-1	T173_B	F	3_Neutrophil_CXCR4-high
T173_B_GACCAAGTCAGTAAGCAGCTGTGA-1	T173_B	F	8_Treg_FOXP3
T173_B_CTGGTGAAGTCATAAGAGCTGTGA-1	T173_B	F	2_Neutrophil_IFIT2_IL1RN
T173_B_GGACCTGCATCGAACAAACGCCGA-1	T173_B	F	2_Neutrophil_IFIT2_IL1RN
T173_B_TTGCGGGCAGGTGACTAACGCCGA-1	T173_B	F	3_Neutrophil_CXCR4-high
T173_B_TGCGCATTCTAAGTAGAGCTGTGA-1	T173_B	F	3_Neutrophil_CXCR4-high
T173_B_GTGGTTACAACAGGGAAGCTGTGA-1	T173_B	F	2_Neutrophil_IFIT2_IL1RN
T173_B_TACGCAACAGACTCAAAGCTGTGA-1	T173_B	F	3_Neutrophil_CXCR4-high
T173_B_GGCACGTAGCCTTAATAGCTGTGA-1	T173_B	F	3_Neutrophil_CXCR4-high
T173_B_AACTTACTCACGTTATAGCTGTGA-1	T173_B	F	3_Neutrophil_CXCR4-high
T173_B_GGACTTACACAACATGAGCTGTGA-1	T173_B	F	6_CD4 T cell_Naive_Stem
T173_B_CTAACTAGTTGCTGTGAACGCCGA-1	T173_B	F	3_Neutrophil_CXCR4-high
T173_B_TTTGAGAAGGTCTTGCAGCTGTGA-1	T173_B	F	3_Neutrophil_CXCR4-high
T173_B_GTCCCTGAGACAAAGGAGCTGTGA-1	T173_B	F	2_Neutrophil_IFIT2_IL1RN
T173_B_CAACCTTCAAGGCCTGAGCTGTGA-1	T173_B	F	3_Neutrophil_CXCR4-high
T173_B_AAAGTAGCAAGTTTCCAACGCCGA-1	T173_B	F	2_Neutrophil_IFIT2_IL1RN
T173_B_GTAGTCCTCTATGGCCAACGCCGA-1	T173_B	F	3_Neutrophil_CXCR4-high
T173_B_ACCTCTAAGGTCACTCAACGCCGA-1	T173_B	F	3_Neutrophil_CXCR4-high
T173_B_GTGGCGAGTGACATTCAGCTGTGA-1	T173_B	F	3_Neutrophil_CXCR4-high
T173_B_ACAGCCGCATATCGCTAACGCCGA-1	T173_B	F	2_Neutrophil_IFIT2_IL1RN
T173_B_CCCGCAATCTTACTCCAACGCCGA-1	T173_B	F	2_Neutrophil_IFIT2_IL1RN
T173_B_ATTGGCTGTAATGTCCAGCTGTGA-1	T173_B	F	2_Neutrophil_IFIT2_IL1RN
T173_B_TGATTACTCAACCGGAAGCTGTGA-1	T173_B	F	17_AM_stressed
T173_B_TGGGTTTGTTTCCACCAACGCCGA-1	T173_B	F	3_Neutrophil_CXCR4-high
T173_B_GCCCTGATCAAGGGCCAGCTGTGA-1	T173_B	F	2_Neutrophil_IFIT2_IL1RN
T173_B_ACAATCAAGAGGCGTCAACGCCGA-1	T173_B	F	2_Neutrophil_IFIT2_IL1RN
T173_B_GGAACATTCGACTTTGAGCTGTGA-1	T173_B	F	3_Neutrophil_CXCR4-high
T173_B_TTTCCTGGTATTTCGAAACGCCGA-1	T173_B	F	3_Neutrophil_CXCR4-high
T173_B_AGCGAAGCACTCCCAAAGCTGTGA-1	T173_B	F	3_Neutrophil_CXCR4-high
T173_B_GCTCCATAGACAAGCTAGCTGTGA-1	T173_B	F	3_Neutrophil_CXCR4-high
T173_B_ACAGCACCATAATGACAGCTGTGA-1	T173_B	F	3_Neutrophil_CXCR4-high
T173_B_ACCGGTAAGTATGGGTAACGCCGA-1	T173_B	F	2_Neutrophil_IFIT2_IL1RN
T173_B_GATTCCCAGTAGCGCAAACGCCGA-1	T173_B	F	3_Neutrophil_CXCR4-high
T173_B_ATAGAAGCAGGATTATAACGCCGA-1	T173_B	F	3_Neutrophil_CXCR4-high
T173_B_CATAGCCTCTGGCCCAAGCTGTGA-1	T173_B	F	17_AM_stressed
T173_B_AGGGCTATCAACCTCAAGCTGTGA-1	T173_B	F	3_Neutrophil_CXCR4-high
T173_B_GCCATAGAGTCTTGCAAGCTGTGA-1	T173_B	F	3_Neutrophil_CXCR4-high
T173_B_ACGGATAGTGGTTATCAACGCCGA-1	T173_B	F	3_Neutrophil_CXCR4-high
T173_B_GAGTAACTCTGCAACCAGCTGTGA-1	T173_B	F	2_Neutrophil_IFIT2_IL1RN
T173_B_ACTAGTCGTGCTGCACAACGCCGA-1	T173_B	F	2_Neutrophil_IFIT2_IL1RN
T173_B_CAGGTAAGTGGTTCTGAGCTGTGA-1	T173_B	F	2_Neutrophil_IFIT2_IL1RN
T173_B_CATTATGGTACGAATGAACGCCGA-1	T173_B	F	2_Neutrophil_IFIT2_IL1RN
T173_B_ATGGTAATCGCTCAGTAGCTGTGA-1	T173_B	F	2_Neutrophil_IFIT2_IL1RN
T173_B_CATACTTAGGCGAGTCAACGCCGA-1	T173_B	F	6_CD4 T cell_Naive_Stem
T173_B_TACGCAACATTGCATCAGCTGTGA-1	T173_B	F	2_Neutrophil_IFIT2_IL1RN
T173_B_ACGCCACGTAACCGCCAACGCCGA-1	T173_B	F	3_Neutrophil_CXCR4-high
T173_B_GTGGTTCTCAACCTCAAGCTGTGA-1	T173_B	F	2_Neutrophil_IFIT2_IL1RN
T173_B_AGTTGGCCAACTTGTCAACGCCGA-1	T173_B	F	2_Neutrophil_IFIT2_IL1RN
T173_B_TATGGTGCAATAGCTGAGCTGTGA-1	T173_B	F	2_Neutrophil_IFIT2_IL1RN
T173_B_GGTAAGGCAAGGGTCTAACGCCGA-1	T173_B	F	2_Neutrophil_IFIT2_IL1RN
T173_B_CGATTGTGTTGTGAGAAGCTGTGA-1	T173_B	F	2_Neutrophil_IFIT2_IL1RN
T173_B_GTTGGATAGAAACTCAAGCTGTGA-1	T173_B	F	2_Neutrophil_IFIT2_IL1RN
T173_B_CCCACTTGTAACCCATAGCTGTGA-1	T173_B	F	3_Neutrophil_CXCR4-high
T173_B_TACCGTTCAGCTTAAGAGCTGTGA-1	T173_B	F	2_Neutrophil_IFIT2_IL1RN
T173_B_CCATCACAGGAACCGCAGCTGTGA-1	T173_B	F	2_Neutrophil_IFIT2_IL1RN
T173_B_CTTGCGCCAACCGTAAAACGCCGA-1	T173_B	F	3_Neutrophil_CXCR4-high
T173_B_TATGGTGCACTATCACAACGCCGA-1	T173_B	F	3_Neutrophil_CXCR4-high
T173_B_GACCCAAAGTCAATAGAGCTGTGA-1	T173_B	F	3_Neutrophil_CXCR4-high
T173_B_GGAGTCATCGTTAACTAGCTGTGA-1	T173_B	F	2_Neutrophil_IFIT2_IL1RN
T173_B_TGCATTAGTACACCCAAACGCCGA-1	T173_B	F	8_Treg_FOXP3
T173_B_CGTAATCGTCCGGGTTAGCTGTGA-1	T173_B	F	6_CD4 T cell_Naive_Stem
T173_B_TATGACTTCGACCCATAACGCCGA-1	T173_B	F	2_Neutrophil_IFIT2_IL1RN
T173_B_CAATGGGTCGTAAAGCAACGCCGA-1	T173_B	F	2_Neutrophil_IFIT2_IL1RN
T173_B_GCAGGTTCAAACGGGAAGCTGTGA-1	T173_B	F	2_Neutrophil_IFIT2_IL1RN
T173_B_CCAACTGGTGCGGCAAAGCTGTGA-1	T173_B	F	3_Neutrophil_CXCR4-high
T173_B_GGGTTGGGTTGCTCCTAGCTGTGA-1	T173_B	F	2_Neutrophil_IFIT2_IL1RN
T173_B_TCGTTAAGTACGTTACAGCTGTGA-1	T173_B	F	2_Neutrophil_IFIT2_IL1RN
T173_B_CCAAGACCAACTGTTCAACGCCGA-1	T173_B	F	2_Neutrophil_IFIT2_IL1RN
T173_B_CATAGAGGTACTTACAAACGCCGA-1	T173_B	F	2_Neutrophil_IFIT2_IL1RN
T173_B_CTCAATAGTTGCGCTAAGCTGTGA-1	T173_B	F	3_Neutrophil_CXCR4-high
T173_B_TCTTGCTTCTACTACGAACGCCGA-1	T173_B	F	3_Neutrophil_CXCR4-high
T173_B_CTCAGCTAGTTTGGTTAACGCCGA-1	T173_B	F	2_Neutrophil_IFIT2_IL1RN
T173_B_CGCAACTTCCGCCCAAAACGCCGA-1	T173_B	F	2_Neutrophil_IFIT2_IL1RN
T173_B_GTTGCATGTGCCCTTTAGCTGTGA-1	T173_B	F	2_Neutrophil_IFIT2_IL1RN
T173_B_AACGGTTAGTGTCCACAGCTGTGA-1	T173_B	F	7_gd T cell_NK_ILC
T173_B_GGTAAGGCAAGCCACGAACGCCGA-1	T173_B	F	3_Neutrophil_CXCR4-high
T173_B_CCAGCTTAGTCAACTTAGCTGTGA-1	T173_B	F	3_Neutrophil_CXCR4-high
T173_B_GAGCTAGTCTCTCGCCAGCTGTGA-1	T173_B	F	2_Neutrophil_IFIT2_IL1RN
T173_B_AGATTCAAGCATTTCGAGCTGTGA-1	T173_B	F	3_Neutrophil_CXCR4-high
T173_B_TTGAGGTAGTCAATAGAACGCCGA-1	T173_B	F	2_Neutrophil_IFIT2_IL1RN
T173_B_GAGGTCCAGTCAACAAAACGCCGA-1	T173_B	F	6_CD4 T cell_Naive_Stem
T173_B_CCTTGAGGTTTCAGGTAGCTGTGA-1	T173_B	F	3_Neutrophil_CXCR4-high
T173_B_GCGTTACTCAGTAGGTAACGCCGA-1	T173_B	F	2_Neutrophil_IFIT2_IL1RN
T173_B_TCTGGCCCAACAGGCTAACGCCGA-1	T173_B	F	2_Neutrophil_IFIT2_IL1RN
T173_B_CGGTGTGCAATGAGCCAGCTGTGA-1	T173_B	F	2_Neutrophil_IFIT2_IL1RN
T173_B_GCGGTTCGTTTCGCCTAACGCCGA-1	T173_B	F	3_Neutrophil_CXCR4-high
T173_B_GCCCATTAGCGCTCCAAACGCCGA-1	T173_B	F	2_Neutrophil_IFIT2_IL1RN
T173_B_ACGTATTTCATTAGTCAACGCCGA-1	T173_B	F	2_Neutrophil_IFIT2_IL1RN
T173_B_CTCACCCTCCTCCCACAGCTGTGA-1	T173_B	F	2_Neutrophil_IFIT2_IL1RN
T173_B_CTGTGCAGTAACGTTCAGCTGTGA-1	T173_B	F	2_Neutrophil_IFIT2_IL1RN
T173_B_CTACCAGGTGTCCAGCAACGCCGA-1	T173_B	F	3_Neutrophil_CXCR4-high
T173_B_CCCATCACAATTAGACAACGCCGA-1	T173_B	F	2_Neutrophil_IFIT2_IL1RN
T173_B_AGGCCTAAGTGATGGTAACGCCGA-1	T173_B	F	5_CD8A T cell
T173_B_TCAGGCAAGAGCCGGTAACGCCGA-1	T173_B	F	3_Neutrophil_CXCR4-high
T173_B_GTAAGAACACCAGCTCAACGCCGA-1	T173_B	F	3_Neutrophil_CXCR4-high
T173_B_CAGTGTGAGGACAACTAACGCCGA-1	T173_B	F	2_Neutrophil_IFIT2_IL1RN
T173_B_GATGCACCACACCCACAGCTGTGA-1	T173_B	F	2_Neutrophil_IFIT2_IL1RN
T173_B_TACCTGCAGACATAGCAGCTGTGA-1	T173_B	F	3_Neutrophil_CXCR4-high
T173_B_TCAGGCTTCAAACCAAAGCTGTGA-1	T173_B	F	6_CD4 T cell_Naive_Stem
T173_B_TTCCTCGTCAGGTAGTAACGCCGA-1	T173_B	F	2_Neutrophil_IFIT2_IL1RN
T173_B_ATCGTGCTCAATTTGCAACGCCGA-1	T173_B	F	2_Neutrophil_IFIT2_IL1RN
T173_B_CTGTCAATCTCTATGGAACGCCGA-1	T173_B	F	3_Neutrophil_CXCR4-high
T173_B_ACTAAGTCAGCACCTCAGCTGTGA-1	T173_B	F	3_Neutrophil_CXCR4-high
T173_B_TTGCATCCAACAGAGGAGCTGTGA-1	T173_B	F	2_Neutrophil_IFIT2_IL1RN
T173_B_TAGTTACTCATAACCTAACGCCGA-1	T173_B	F	3_Neutrophil_CXCR4-high
T173_B_GCGAATGTCTTGATCGAGCTGTGA-1	T173_B	F	2_Neutrophil_IFIT2_IL1RN
T173_B_AGGGTGGAGCAAAGCTAGCTGTGA-1	T173_B	F	7_gd T cell_NK_ILC
T173_B_ATGCGCAAGGCAAGCCAGCTGTGA-1	T173_B	F	2_Neutrophil_IFIT2_IL1RN
T173_B_TTATGGGCAAGGGTCTAGCTGTGA-1	T173_B	F	3_Neutrophil_CXCR4-high
T173_B_ATGGTGAGTGCTCCAAAGCTGTGA-1	T173_B	F	2_Neutrophil_IFIT2_IL1RN
T173_B_TCTATCTGTTACTTCTAGCTGTGA-1	T173_B	F	17_AM_stressed
T173_B_TGATGGCCAGCTTTCGAGCTGTGA-1	T173_B	F	6_CD4 T cell_Naive_Stem
T173_B_GGCCATCGTTGCGCTAAACGCCGA-1	T173_B	F	3_Neutrophil_CXCR4-high
T173_B_ATGGGTTAGGACAAAGAACGCCGA-1	T173_B	F	2_Neutrophil_IFIT2_IL1RN
T173_B_GCTGGATCACATACCTAGCTGTGA-1	T173_B	F	3_Neutrophil_CXCR4-high
T173_B_AGTTACTTCCTTTCTAAGCTGTGA-1	T173_B	F	2_Neutrophil_IFIT2_IL1RN
T173_B_TCGCCTCTCCACAATTAACGCCGA-1	T173_B	F	3_Neutrophil_CXCR4-high
T173_B_GCCCAATTCAGGGCACAGCTGTGA-1	T173_B	F	2_Neutrophil_IFIT2_IL1RN
T173_B_GAGCCATCAATGTGGCAGCTGTGA-1	T173_B	F	3_Neutrophil_CXCR4-high
T173_B_AGTGATTCACTCAATCAACGCCGA-1	T173_B	F	3_Neutrophil_CXCR4-high
T173_B_CTTATGTAGCTAGATAAACGCCGA-1	T173_B	F	2_Neutrophil_IFIT2_IL1RN
T173_B_TCATTTGCAAAGTGCCAACGCCGA-1	T173_B	F	2_Neutrophil_IFIT2_IL1RN
T173_B_ATTGATGAGGTGAGTTAGCTGTGA-1	T173_B	F	2_Neutrophil_IFIT2_IL1RN
T173_B_TCCACCTGTGTGGCTCAACGCCGA-1	T173_B	F	3_Neutrophil_CXCR4-high
T173_B_CATTCGCAGTGTTTCGAGCTGTGA-1	T173_B	F	3_Neutrophil_CXCR4-high
T173_B_GGCATTACATTACTCAAACGCCGA-1	T173_B	F	2_Neutrophil_IFIT2_IL1RN
T173_B_TTGAAAGTCGATTACTAACGCCGA-1	T173_B	F	6_CD4 T cell_Naive_Stem
T173_B_CCTATCGCATTTGGAGAACGCCGA-1	T173_B	F	3_Neutrophil_CXCR4-high
T173_B_ACTTAGTTCCCGTTGGAACGCCGA-1	T173_B	F	3_Neutrophil_CXCR4-high
T173_B_CTCGATCAGCAGGCTAAACGCCGA-1	T173_B	F	2_Neutrophil_IFIT2_IL1RN
T173_B_AGCTAAATCTATTCGGAGCTGTGA-1	T173_B	F	2_Neutrophil_IFIT2_IL1RN
T173_B_CATTCGCAGAAAGGCAAGCTGTGA-1	T173_B	F	3_Neutrophil_CXCR4-high
T173_B_CACCAACTCAGTCTATAGCTGTGA-1	T173_B	F	2_Neutrophil_IFIT2_IL1RN
T173_B_TAGTGATCAGAAAGGTAGCTGTGA-1	T173_B	F	16_AM_IFN-responsive
T173_B_ACCGAAGTCCTCACGGAACGCCGA-1	T173_B	F	2_Neutrophil_IFIT2_IL1RN
T173_B_GCAAGGCTCCTTTGGAAACGCCGA-1	T173_B	F	2_Neutrophil_IFIT2_IL1RN
T173_B_AACATAGTCGCAACGAAACGCCGA-1	T173_B	F	2_Neutrophil_IFIT2_IL1RN
T173_B_CCAGCACGTTGAGCTTAACGCCGA-1	T173_B	F	3_Neutrophil_CXCR4-high
T173_B_GTAACCACATTTGCTAAGCTGTGA-1	T173_B	F	3_Neutrophil_CXCR4-high
T173_B_TCTCGCCTCAACTGGGAGCTGTGA-1	T173_B	F	2_Neutrophil_IFIT2_IL1RN
T173_B_ACTTCCTTCGACCGTTAACGCCGA-1	T173_B	F	2_Neutrophil_IFIT2_IL1RN
T173_B_CCGCTAAGTAACGTTCAACGCCGA-1	T173_B	F	3_Neutrophil_CXCR4-high
T173_B_GCCTCATAGGCCCATTAACGCCGA-1	T173_B	F	16_AM_IFN-responsive
T173_B_TAGTTGCGTGTTGCTGAACGCCGA-1	T173_B	F	5_CD8A T cell
T173_B_CATTGACGTTCTTACTAACGCCGA-1	T173_B	F	2_Neutrophil_IFIT2_IL1RN
T173_B_TCTGGCCCACCTAAAGAACGCCGA-1	T173_B	F	2_Neutrophil_IFIT2_IL1RN
T173_B_AAGACAACAACTTGTCAACGCCGA-1	T173_B	F	2_Neutrophil_IFIT2_IL1RN
T173_B_TCCCATAAGTACGGGCAGCTGTGA-1	T173_B	F	2_Neutrophil_IFIT2_IL1RN
T173_B_GAGCCTGCACATTGAGAGCTGTGA-1	T173_B	F	2_Neutrophil_IFIT2_IL1RN
T173_B_ATTGATGAGCGAATCGAACGCCGA-1	T173_B	F	2_Neutrophil_IFIT2_IL1RN
T173_B_AGTCGTTGTGCCCTTTAGCTGTGA-1	T173_B	F	3_Neutrophil_CXCR4-high
T173_B_AACCTAAAGGTATAGCAGCTGTGA-1	T173_B	F	3_Neutrophil_CXCR4-high
T173_B_CTAACCATCGCGTTACAACGCCGA-1	T173_B	F	3_Neutrophil_CXCR4-high
T173_B_TAAACGGGTATTTACGAACGCCGA-1	T173_B	F	2_Neutrophil_IFIT2_IL1RN
T173_B_GCTGTCAGTTGTCCAGAACGCCGA-1	T173_B	F	3_Neutrophil_CXCR4-high
T173_B_GCTTTCAAGGGAGGATAACGCCGA-1	T173_B	F	2_Neutrophil_IFIT2_IL1RN
T173_B_GGTGCTTTCAACCGGAAGCTGTGA-1	T173_B	F	2_Neutrophil_IFIT2_IL1RN
T173_B_GATGCAAGTGGTGCAGAACGCCGA-1	T173_B	F	3_Neutrophil_CXCR4-high
T173_B_TGTTTCGAGACCATGGAGCTGTGA-1	T173_B	F	3_Neutrophil_CXCR4-high
T173_B_GCTCAATGTCTCACTCAACGCCGA-1	T173_B	F	2_Neutrophil_IFIT2_IL1RN
T173_B_ACTAGTGCAACAAGTTAACGCCGA-1	T173_B	F	3_Neutrophil_CXCR4-high
T173_B_GCAAGGCTCGCCTCTCAACGCCGA-1	T173_B	F	3_Neutrophil_CXCR4-high
T173_B_GGTTCACTCGATATGAAACGCCGA-1	T173_B	F	3_Neutrophil_CXCR4-high
T173_B_CGCGACACACCTTCAGAACGCCGA-1	T173_B	F	3_Neutrophil_CXCR4-high
T173_B_GCGCTTAGTAATGCCTAGCTGTGA-1	T173_B	F	2_Neutrophil_IFIT2_IL1RN
T173_B_AACTTACTCCGGATAGAACGCCGA-1	T173_B	F	2_Neutrophil_IFIT2_IL1RN
T173_B_ACAGCCGCAAGGCCTGAACGCCGA-1	T173_B	F	2_Neutrophil_IFIT2_IL1RN
T173_B_ATTGCCGGTGGTGAGTAGCTGTGA-1	T173_B	F	2_Neutrophil_IFIT2_IL1RN
T173_B_CCTAAGCTCCAGGAATAGCTGTGA-1	T173_B	F	2_Neutrophil_IFIT2_IL1RN
T173_B_AACTGAATCATGGATAAACGCCGA-1	T173_B	F	2_Neutrophil_IFIT2_IL1RN
T173_B_GCAAGTTAGGCTTTATAACGCCGA-1	T173_B	F	3_Neutrophil_CXCR4-high
T173_B_CACCTGGTCATGACAAAACGCCGA-1	T173_B	F	3_Neutrophil_CXCR4-high
T173_B_CCGCATTAGCTTGAAAAACGCCGA-1	T173_B	F	3_Neutrophil_CXCR4-high
T173_B_CCGATTGGTACTTACAAACGCCGA-1	T173_B	F	2_Neutrophil_IFIT2_IL1RN
T173_B_TAATGTGAGAAGCAAGAACGCCGA-1	T173_B	F	2_Neutrophil_IFIT2_IL1RN
T173_B_CAAGTCGAGTCGCATCAACGCCGA-1	T173_B	F	2_Neutrophil_IFIT2_IL1RN
T173_B_TCGATAAAGCCAAACGAGCTGTGA-1	T173_B	F	3_Neutrophil_CXCR4-high
T173_B_AGTAGGTTCGTTATGTAGCTGTGA-1	T173_B	F	16_AM_IFN-responsive
T173_B_CACCTGGTCAACCAAAAGCTGTGA-1	T173_B	F	2_Neutrophil_IFIT2_IL1RN
T173_B_GCTTACATCGGCTAGAAGCTGTGA-1	T173_B	F	2_Neutrophil_IFIT2_IL1RN
T173_B_TGGATTCGTGCTCCTTAACGCCGA-1	T173_B	F	3_Neutrophil_CXCR4-high
T173_B_CTCAAGACACGTAAATAACGCCGA-1	T173_B	F	3_Neutrophil_CXCR4-high
T173_B_GAATCGGTCGGGATGCAACGCCGA-1	T173_B	F	2_Neutrophil_IFIT2_IL1RN
T173_B_CGACATTGTGGATGGTAGCTGTGA-1	T173_B	F	3_Neutrophil_CXCR4-high
T173_B_GTCACTCAGGTGAGTTAACGCCGA-1	T173_B	F	2_Neutrophil_IFIT2_IL1RN
T173_B_TCCTTCTAGTTGGCCTAACGCCGA-1	T173_B	F	3_Neutrophil_CXCR4-high
T173_B_GGATAGGCATAGACGCAACGCCGA-1	T173_B	F	3_Neutrophil_CXCR4-high
T173_B_CCCTGTTGTAACTACCAGCTGTGA-1	T173_B	F	3_Neutrophil_CXCR4-high
T173_B_GACCTGAAGATGCCTCAACGCCGA-1	T173_B	F	3_Neutrophil_CXCR4-high
T173_B_GAGCATGTCCAAACGGAACGCCGA-1	T173_B	F	2_Neutrophil_IFIT2_IL1RN
T173_B_GATTGTGCACCTAACTAGCTGTGA-1	T173_B	F	16_AM_IFN-responsive
T173_B_CTGTGCAGTATGTGAGAGCTGTGA-1	T173_B	F	3_Neutrophil_CXCR4-high
T173_B_CAACTTGTCCGTCAACAGCTGTGA-1	T173_B	F	2_Neutrophil_IFIT2_IL1RN
T173_B_AACGTTCGTGGATGGTAGCTGTGA-1	T173_B	F	3_Neutrophil_CXCR4-high
T173_B_CCTATGGGTCAATTCAAACGCCGA-1	T173_B	F	2_Neutrophil_IFIT2_IL1RN
T173_B_GAAGTATGTTGCGGCTAACGCCGA-1	T173_B	F	3_Neutrophil_CXCR4-high
T173_B_GGCAAGCTCCAGGAATAGCTGTGA-1	T173_B	F	2_Neutrophil_IFIT2_IL1RN
T173_B_AAGTGAACAAGGTGCTAACGCCGA-1	T173_B	F	3_Neutrophil_CXCR4-high
T173_B_AAGCCTGAGCATTACTAACGCCGA-1	T173_B	F	3_Neutrophil_CXCR4-high
T173_B_GCTACAACATGTGGCGAACGCCGA-1	T173_B	F	3_Neutrophil_CXCR4-high
T173_B_CTAGGCTTCTAAGTAGAACGCCGA-1	T173_B	F	16_AM_IFN-responsive
T173_B_CAGGTTTGTTCACCAGAACGCCGA-1	T173_B	F	3_Neutrophil_CXCR4-high
T173_B_GGTAAGGCAAAGTGCCAGCTGTGA-1	T173_B	F	3_Neutrophil_CXCR4-high
T173_B_AATCGCGAGGCGAGTCAACGCCGA-1	T173_B	F	15_Mo-derived AM_FPR3
T173_B_CAAGTCCTCTCAAACTAGCTGTGA-1	T173_B	F	2_Neutrophil_IFIT2_IL1RN
T173_B_TGATTGTTCCGAAAGTAGCTGTGA-1	T173_B	F	3_Neutrophil_CXCR4-high
T173_B_CCTAACGGTAGTCATCAACGCCGA-1	T173_B	F	3_Neutrophil_CXCR4-high
T173_B_GAAATACGTCGAATCTAACGCCGA-1	T173_B	F	2_Neutrophil_IFIT2_IL1RN
T173_B_GTTGTGACAAAGGGATAACGCCGA-1	T173_B	F	3_Neutrophil_CXCR4-high
T173_B_TCGCTTGCAACCTCGCAGCTGTGA-1	T173_B	F	3_Neutrophil_CXCR4-high
T173_B_CGATTGACATGGTCAAAGCTGTGA-1	T173_B	F	3_Neutrophil_CXCR4-high
T173_B_TAGCGGATCATGGATAAGCTGTGA-1	T173_B	F	2_Neutrophil_IFIT2_IL1RN
T173_B_CCTCAGCCACATTCGTAGCTGTGA-1	T173_B	F	2_Neutrophil_IFIT2_IL1RN
T173_B_CATGAAGGTCGCAATTAGCTGTGA-1	T173_B	F	3_Neutrophil_CXCR4-high
T173_B_CGATAGGTCAGCATGGAGCTGTGA-1	T173_B	F	2_Neutrophil_IFIT2_IL1RN
T173_B_TGAACAGGTTTGGGCCAACGCCGA-1	T173_B	F	3_Neutrophil_CXCR4-high
T173_B_GACCTCAGTAGCCATTAGCTGTGA-1	T173_B	F	2_Neutrophil_IFIT2_IL1RN
T173_B_GATGGAGCAACATGATAACGCCGA-1	T173_B	F	2_Neutrophil_IFIT2_IL1RN
T173_B_TGCATGACATCAGGACAACGCCGA-1	T173_B	F	2_Neutrophil_IFIT2_IL1RN
T173_B_CGAGGAGAGACTATTCAGCTGTGA-1	T173_B	F	2_Neutrophil_IFIT2_IL1RN
T173_B_CTTGTGATCTAATCACAGCTGTGA-1	T173_B	F	3_Neutrophil_CXCR4-high
T173_B_CCCACCTTCCCTCGCTAACGCCGA-1	T173_B	F	2_Neutrophil_IFIT2_IL1RN
T173_B_CGATAGGTCAGCCTTAAGCTGTGA-1	T173_B	F	3_Neutrophil_CXCR4-high
T173_B_AAGGAACCACACCCACAACGCCGA-1	T173_B	F	2_Neutrophil_IFIT2_IL1RN
T173_B_GGCATTACAATGAGCCAACGCCGA-1	T173_B	F	2_Neutrophil_IFIT2_IL1RN
T173_B_CTCACACAGCGAAGAAAGCTGTGA-1	T173_B	F	3_Neutrophil_CXCR4-high
T173_B_CTCAGCTAGTCAACAAAGCTGTGA-1	T173_B	F	3_Neutrophil_CXCR4-high
T173_B_GTCCCTCTCGGCTAAGAACGCCGA-1	T173_B	F	3_Neutrophil_CXCR4-high
T173_B_GACCTCAGTACGTCCAAGCTGTGA-1	T173_B	F	3_Neutrophil_CXCR4-high
T173_B_TATGTTGGTGGGTGTGAACGCCGA-1	T173_B	F	3_Neutrophil_CXCR4-high
T173_B_CTTCAATAGTCGTTCAAGCTGTGA-1	T173_B	F	3_Neutrophil_CXCR4-high
T173_B_CATTTCGAGTTTGCTGAACGCCGA-1	T173_B	F	2_Neutrophil_IFIT2_IL1RN
T173_B_GGATTATCAACAGGGAAGCTGTGA-1	T173_B	F	22_B cell
T173_B_TACTTTCGTGCTTCGAAGCTGTGA-1	T173_B	F	2_Neutrophil_IFIT2_IL1RN
T173_B_GCTTGATGTTTAACCAAACGCCGA-1	T173_B	F	3_Neutrophil_CXCR4-high
T173_B_GCTAGATAGTAAGCACAGCTGTGA-1	T173_B	F	3_Neutrophil_CXCR4-high
T173_B_TACAGAATCAAGGGCCAGCTGTGA-1	T173_B	F	3_Neutrophil_CXCR4-high
T173_B_GACTTACGTTGTCATAAGCTGTGA-1	T173_B	F	3_Neutrophil_CXCR4-high
T173_B_GCTCCATAGTTACACTAGCTGTGA-1	T173_B	F	3_Neutrophil_CXCR4-high
T173_B_GCGCAACAGTAGCGCAAGCTGTGA-1	T173_B	F	16_AM_IFN-responsive
T173_B_CAGCTGGCATCCGGAGAACGCCGA-1	T173_B	F	3_Neutrophil_CXCR4-high
T173_B_ATGGATGGTATGGGACAGCTGTGA-1	T173_B	F	3_Neutrophil_CXCR4-high
T173_B_TATCGCATCTGGCCATAGCTGTGA-1	T173_B	F	3_Neutrophil_CXCR4-high
T173_B_AGGTTCGAGAAGTACCAACGCCGA-1	T173_B	F	2_Neutrophil_IFIT2_IL1RN
T173_B_GCTAACTGTTCGATGTAGCTGTGA-1	T173_B	F	3_Neutrophil_CXCR4-high
T173_B_CACGCATTCTGGGAATAGCTGTGA-1	T173_B	F	2_Neutrophil_IFIT2_IL1RN
T173_B_AACGGTTAGCTCGATCAACGCCGA-1	T173_B	F	2_Neutrophil_IFIT2_IL1RN
T173_B_TCCAATAGTCGCAACCAGCTGTGA-1	T173_B	F	3_Neutrophil_CXCR4-high
T173_B_CGCTACTAGAGCAATCAGCTGTGA-1	T173_B	F	3_Neutrophil_CXCR4-high
T173_B_GGCATGATCAATACAGAGCTGTGA-1	T173_B	F	3_Neutrophil_CXCR4-high
T173_B_ACAACCTGTATGTGAGAACGCCGA-1	T173_B	F	2_Neutrophil_IFIT2_IL1RN
T173_B_CGCGTTCCAATTGAGTAGCTGTGA-1	T173_B	F	3_Neutrophil_CXCR4-high
T173_B_GATGCAAGTCGAAGTAAGCTGTGA-1	T173_B	F	3_Neutrophil_CXCR4-high
T173_B_GTTTAGCGTCATTATGAACGCCGA-1	T173_B	F	3_Neutrophil_CXCR4-high
T173_B_TGTCATCCAAACGGGAAGCTGTGA-1	T173_B	F	3_Neutrophil_CXCR4-high
T173_B_ATACTGGCAAACAAGAAGCTGTGA-1	T173_B	F	3_Neutrophil_CXCR4-high
T173_B_CCTGATTCAATACTGGAGCTGTGA-1	T173_B	F	2_Neutrophil_IFIT2_IL1RN
T173_B_TTCTAAGGTGTGGCTCAGCTGTGA-1	T173_B	F	2_Neutrophil_IFIT2_IL1RN
T173_B_CGTAATTTCATGCATTAACGCCGA-1	T173_B	F	2_Neutrophil_IFIT2_IL1RN
T173_B_CTTGAACGTACCTCAGAACGCCGA-1	T173_B	F	3_Neutrophil_CXCR4-high
T173_B_TAGGCTTGTGGTTAAGAGCTGTGA-1	T173_B	F	3_Neutrophil_CXCR4-high
T173_B_GCCCTTTGTTGCACGCAACGCCGA-1	T173_B	F	2_Neutrophil_IFIT2_IL1RN
T173_B_GGCGATTCACTAAGCAAGCTGTGA-1	T173_B	F	3_Neutrophil_CXCR4-high
T173_B_TGATTACTCCTCAATGAACGCCGA-1	T173_B	F	3_Neutrophil_CXCR4-high
T173_B_CGGTTATGTTTGGGCCAGCTGTGA-1	T173_B	F	3_Neutrophil_CXCR4-high
T173_B_AGCTTCCAGGCGCAACAACGCCGA-1	T173_B	F	2_Neutrophil_IFIT2_IL1RN
T173_B_GGAACTAGTAGCCCGTAGCTGTGA-1	T173_B	F	3_Neutrophil_CXCR4-high
T173_B_CATGCCAGTCATGAAGAGCTGTGA-1	T173_B	F	2_Neutrophil_IFIT2_IL1RN
T173_B_CATCATGTCCTGCAACAACGCCGA-1	T173_B	F	3_Neutrophil_CXCR4-high
T173_B_TCTCGCCTCCCTCGTCAGCTGTGA-1	T173_B	F	2_Neutrophil_IFIT2_IL1RN
T173_B_GCTGCTCCATAGTCAGAGCTGTGA-1	T173_B	F	2_Neutrophil_IFIT2_IL1RN
T173_B_TATCGCTCATTTGGGAAACGCCGA-1	T173_B	F	2_Neutrophil_IFIT2_IL1RN
T173_B_AGGCCATCAGGATCCGAGCTGTGA-1	T173_B	F	2_Neutrophil_IFIT2_IL1RN
T173_B_ACGTGCAAGACCAGGCAGCTGTGA-1	T173_B	F	2_Neutrophil_IFIT2_IL1RN
T173_B_GGCCGTTGTCGGTTTGAACGCCGA-1	T173_B	F	2_Neutrophil_IFIT2_IL1RN
T173_B_CTTACCGCACATGAATAACGCCGA-1	T173_B	F	2_Neutrophil_IFIT2_IL1RN
T173_B_AGAAGCAAGGTGAGAAAACGCCGA-1	T173_B	F	3_Neutrophil_CXCR4-high
T173_B_CACTATGTCCTCCCACAGCTGTGA-1	T173_B	F	3_Neutrophil_CXCR4-high
T173_B_GGGACTCAGCACTAGGAACGCCGA-1	T173_B	F	3_Neutrophil_CXCR4-high
T173_B_GAGGATGCAACTTAGGAACGCCGA-1	T173_B	F	2_Neutrophil_IFIT2_IL1RN
T173_B_ACAGGCATCCTGGATCAACGCCGA-1	T173_B	F	3_Neutrophil_CXCR4-high
T173_B_TGTCCTTTCAGCACGAAGCTGTGA-1	T173_B	F	3_Neutrophil_CXCR4-high
T173_B_AATCGTTTCGCGCATTAACGCCGA-1	T173_B	F	3_Neutrophil_CXCR4-high
T173_B_GCGAATGTCAAGTTTCAACGCCGA-1	T173_B	F	2_Neutrophil_IFIT2_IL1RN
T173_B_ATTTGCAGTATTCGACAGCTGTGA-1	T173_B	F	3_Neutrophil_CXCR4-high
T173_B_GTTCGCGTCGAAGTTAAACGCCGA-1	T173_B	F	6_CD4 T cell_Naive_Stem
T173_B_AGCAGCCAGACAACTAAACGCCGA-1	T173_B	F	3_Neutrophil_CXCR4-high
T173_B_CAAATCAAGCCTGCCAAACGCCGA-1	T173_B	F	2_Neutrophil_IFIT2_IL1RN
T173_B_GTTTGTCCAAGCGAAGAACGCCGA-1	T173_B	F	2_Neutrophil_IFIT2_IL1RN
T173_B_TGTTGACGTACAAACGAACGCCGA-1	T173_B	F	2_Neutrophil_IFIT2_IL1RN
T173_B_CACTCCCTCCTTTGAGAGCTGTGA-1	T173_B	F	3_Neutrophil_CXCR4-high
T173_B_ACAGCGGGTACGATTCAGCTGTGA-1	T173_B	F	2_Neutrophil_IFIT2_IL1RN
T173_B_ACCGGTTTCCTGCAACAACGCCGA-1	T173_B	F	6_CD4 T cell_Naive_Stem
T173_B_ACAATCAAGAGAGCAAAACGCCGA-1	T173_B	F	3_Neutrophil_CXCR4-high
T173_B_GGCAAGCTCGACTTGCAACGCCGA-1	T173_B	F	2_Neutrophil_IFIT2_IL1RN
T173_B_TGTTCTTGTTCCGGGTAACGCCGA-1	T173_B	F	3_Neutrophil_CXCR4-high
T173_B_TGTAATGAGCTATATCAACGCCGA-1	T173_B	F	3_Neutrophil_CXCR4-high
T173_B_TTCGTTCTCGGGCAACAACGCCGA-1	T173_B	F	2_Neutrophil_IFIT2_IL1RN
T173_B_TTATGGGCAGGCTATAAGCTGTGA-1	T173_B	F	3_Neutrophil_CXCR4-high
T173_B_AACATTGAGCGATAACAACGCCGA-1	T173_B	F	2_Neutrophil_IFIT2_IL1RN
T173_B_AGGTTCGAGAATGGGAAACGCCGA-1	T173_B	F	2_Neutrophil_IFIT2_IL1RN
T173_B_CTTTGGATCCCAAATTAACGCCGA-1	T173_B	F	2_Neutrophil_IFIT2_IL1RN
T173_B_CCGCATTAGTGTGCAGAACGCCGA-1	T173_B	F	2_Neutrophil_IFIT2_IL1RN
T173_B_GTTGTCCAGACTCAAAAACGCCGA-1	T173_B	F	2_Neutrophil_IFIT2_IL1RN
T173_B_CGGAACGGTAAGAATCAACGCCGA-1	T173_B	F	3_Neutrophil_CXCR4-high
T173_B_TTCCTCGTCTATGGCCAACGCCGA-1	T173_B	F	2_Neutrophil_IFIT2_IL1RN
T173_B_CCATCACAGAGGAGGTAACGCCGA-1	T173_B	F	3_Neutrophil_CXCR4-high
T173_B_ACCGGTTTCGATTGGGAGCTGTGA-1	T173_B	F	3_Neutrophil_CXCR4-high
T173_B_GCTACAACATGTGGGTAGCTGTGA-1	T173_B	F	2_Neutrophil_IFIT2_IL1RN
T173_B_GACAACTAGAAGGTCTAGCTGTGA-1	T173_B	F	6_CD4 T cell_Naive_Stem
T173_B_TAGTTGTTCACCACACAACGCCGA-1	T173_B	F	17_AM_stressed
T173_B_GCGTTATGTGCGGCTTAGCTGTGA-1	T173_B	F	2_Neutrophil_IFIT2_IL1RN
T173_B_ATTGATGAGGTGAGCCAGCTGTGA-1	T173_B	F	3_Neutrophil_CXCR4-high
T173_B_AGCGGCTAGGCTGTGAAACGCCGA-1	T173_B	F	16_AM_IFN-responsive
T173_B_TGACATAAGCAATTGAAACGCCGA-1	T173_B	F	2_Neutrophil_IFIT2_IL1RN
T173_B_GAATCAGGTCAAAGGCAACGCCGA-1	T173_B	F	17_AM_stressed
T173_B_ACAACGGTCGAGGCACAACGCCGA-1	T173_B	F	6_CD4 T cell_Naive_Stem
T173_B_TGACATGCATTCCTTTAGCTGTGA-1	T173_B	F	4_CD4 T cell_Effector
T173_B_TCGCTCGAGTAAACCAAGCTGTGA-1	T173_B	F	3_Neutrophil_CXCR4-high
T173_B_GGAAGTTTCTCAAACTAACGCCGA-1	T173_B	F	3_Neutrophil_CXCR4-high
T173_B_CAATAGCAGAAAGGCAAACGCCGA-1	T173_B	F	3_Neutrophil_CXCR4-high
T173_B_TGTCTTGAGATGCAACAGCTGTGA-1	T173_B	F	7_gd T cell_NK_ILC
T173_B_TGTTAGTTCACCCTCCAACGCCGA-1	T173_B	F	3_Neutrophil_CXCR4-high
T173_B_CAACCGTTCCTAAGGGAGCTGTGA-1	T173_B	F	3_Neutrophil_CXCR4-high
T173_B_TGACGGATCTAACTACAACGCCGA-1	T173_B	F	3_Neutrophil_CXCR4-high
T173_B_TCAGGCAAGCCTAGTCAACGCCGA-1	T173_B	F	2_Neutrophil_IFIT2_IL1RN
T173_B_TGAATCTTCTTAATGCAACGCCGA-1	T173_B	F	2_Neutrophil_IFIT2_IL1RN
T173_B_CGATAGGTCAGGAGCCAGCTGTGA-1	T173_B	F	2_Neutrophil_IFIT2_IL1RN
T173_B_AACGTTCGTAGCGCGAAACGCCGA-1	T173_B	F	5_CD8A T cell
T173_B_TGAATCGCATAGACGCAGCTGTGA-1	T173_B	F	2_Neutrophil_IFIT2_IL1RN
T173_B_CAGGCTAAGCTTACTGAGCTGTGA-1	T173_B	F	2_Neutrophil_IFIT2_IL1RN
T173_B_GTGGCGAGTGGTTAAGAACGCCGA-1	T173_B	F	2_Neutrophil_IFIT2_IL1RN
T173_B_CAAGGTCCAGGTATATAGCTGTGA-1	T173_B	F	2_Neutrophil_IFIT2_IL1RN
T173_B_CAAACAATCCTGTTCTAACGCCGA-1	T173_B	F	3_Neutrophil_CXCR4-high
T173_B_TACGCAACAACAGGGAAACGCCGA-1	T173_B	F	2_Neutrophil_IFIT2_IL1RN
T173_B_GCTGAAAGTGAACGACAACGCCGA-1	T173_B	F	3_Neutrophil_CXCR4-high
T173_B_CTTAGAGCATTTAGCCAACGCCGA-1	T173_B	F	6_CD4 T cell_Naive_Stem
T173_B_CTTGCGCCATATGGTGAACGCCGA-1	T173_B	F	3_Neutrophil_CXCR4-high
T173_B_CAGGTTGAGGATGAAGAACGCCGA-1	T173_B	F	2_Neutrophil_IFIT2_IL1RN
T173_B_AGCTGGATCCTAAGGGAGCTGTGA-1	T173_B	F	2_Neutrophil_IFIT2_IL1RN
T173_B_CTATGCTCAGCCTGAGAACGCCGA-1	T173_B	F	2_Neutrophil_IFIT2_IL1RN
T173_B_TGGCCTTAGCAGGTTGAACGCCGA-1	T173_B	F	3_Neutrophil_CXCR4-high
T173_B_TGAATCGCAGCTAAGCAGCTGTGA-1	T173_B	F	3_Neutrophil_CXCR4-high
T173_B_CGACTTTCATTGTGTCAGCTGTGA-1	T173_B	F	2_Neutrophil_IFIT2_IL1RN
T173_B_AATCGGCCAAGTTCCTAACGCCGA-1	T173_B	F	6_CD4 T cell_Naive_Stem
T173_B_TCAAGTGCATCGGGCAAACGCCGA-1	T173_B	F	3_Neutrophil_CXCR4-high
T173_B_TAGCGCGCAAATAACCAACGCCGA-1	T173_B	F	5_CD8A T cell
T173_B_CGGAACCAGGATGTTAAGCTGTGA-1	T173_B	F	3_Neutrophil_CXCR4-high
T173_B_AACCAACAGTCAACAAAGCTGTGA-1	T173_B	F	2_Neutrophil_IFIT2_IL1RN
T173_B_GATGGCCAGCGAATCGAACGCCGA-1	T173_B	F	2_Neutrophil_IFIT2_IL1RN
T173_B_AAAGGGATCGTTCGTAAACGCCGA-1	T173_B	F	5_CD8A T cell
T173_B_GGCCTTTAGTTATCCGAGCTGTGA-1	T173_B	F	2_Neutrophil_IFIT2_IL1RN
T173_B_TCACTCGCAGCGATCGAACGCCGA-1	T173_B	F	2_Neutrophil_IFIT2_IL1RN
T173_B_ATGTTCCCAATGAGCCAACGCCGA-1	T173_B	F	3_Neutrophil_CXCR4-high
T173_B_ACCGGTTTCCTTAGATAGCTGTGA-1	T173_B	F	2_Neutrophil_IFIT2_IL1RN
T173_B_CGAATATCACGCAATAAACGCCGA-1	T173_B	F	3_Neutrophil_CXCR4-high
T173_B_AGTGATGGTACCTTAAAACGCCGA-1	T173_B	F	3_Neutrophil_CXCR4-high
T173_B_TAAATCGAGTGTTTGTAACGCCGA-1	T173_B	F	6_CD4 T cell_Naive_Stem
T173_B_ACCCGCTCAAGCCACGAACGCCGA-1	T173_B	F	6_CD4 T cell_Naive_Stem
T173_B_GGACATCCATGCAATGAACGCCGA-1	T173_B	F	3_Neutrophil_CXCR4-high
T173_B_TGAATCTTCCCTCATTAACGCCGA-1	T173_B	F	3_Neutrophil_CXCR4-high
T173_B_TTGAATCTCCGTCCAGAGCTGTGA-1	T173_B	F	2_Neutrophil_IFIT2_IL1RN
T173_B_CCAGGTTTCGATATGAAGCTGTGA-1	T173_B	F	3_Neutrophil_CXCR4-high
T173_B_TGAAACTCACTAACTCAGCTGTGA-1	T173_B	F	2_Neutrophil_IFIT2_IL1RN
T173_B_TTCCTCAGTCAATTGCAACGCCGA-1	T173_B	F	5_CD8A T cell
T173_B_CAGTGAAGTTCAAGGAAGCTGTGA-1	T173_B	F	3_Neutrophil_CXCR4-high
T173_B_GATGCCCGTCTTTATCAGCTGTGA-1	T173_B	F	3_Neutrophil_CXCR4-high
T173_B_TACGGACCAGGCCTCTAACGCCGA-1	T173_B	F	3_Neutrophil_CXCR4-high
T173_B_AGTTGCCTCTAACCATAGCTGTGA-1	T173_B	F	2_Neutrophil_IFIT2_IL1RN
T173_B_CATTTCGAGCCCTTGGAACGCCGA-1	T173_B	F	3_Neutrophil_CXCR4-high
T173_B_CTGGTGAAGTGTGCAGAACGCCGA-1	T173_B	F	22_B cell
T173_B_ACCTGGAAGTCAACTTAGCTGTGA-1	T173_B	F	2_Neutrophil_IFIT2_IL1RN
T173_B_GCTAACCTCAGCGAATAACGCCGA-1	T173_B	F	2_Neutrophil_IFIT2_IL1RN
T173_B_GTAAAGGAGTCTAATCAACGCCGA-1	T173_B	F	9_T cell_proliferating
T173_B_CTAAGTGCAGTAAGTTAGCTGTGA-1	T173_B	F	7_gd T cell_NK_ILC
T173_B_AGCTACCTCGGCTAAGAACGCCGA-1	T173_B	F	3_Neutrophil_CXCR4-high
T173_B_CCCATCACAGCCATAAAACGCCGA-1	T173_B	F	3_Neutrophil_CXCR4-high
T173_B_TCGGCTAGTCCCTCATAGCTGTGA-1	T173_B	F	2_Neutrophil_IFIT2_IL1RN
T173_B_CCACATTCAAGCTCAAAGCTGTGA-1	T173_B	F	3_Neutrophil_CXCR4-high
T173_B_TGGTGCGCACCACATTAACGCCGA-1	T173_B	F	3_Neutrophil_CXCR4-high
T173_B_GTAATCCGTACCTAGTAACGCCGA-1	T173_B	F	4_CD4 T cell_Effector
T173_B_CAATGCCTCCAATGAAAGCTGTGA-1	T173_B	F	3_Neutrophil_CXCR4-high
T173_B_GAGCCTTTCCATCCGGAACGCCGA-1	T173_B	F	5_CD8A T cell
T173_B_GTTTAGTTCCAGAACGAACGCCGA-1	T173_B	F	6_CD4 T cell_Naive_Stem
T173_B_TTTGGACGTGCTCCTTAACGCCGA-1	T173_B	F	2_Neutrophil_IFIT2_IL1RN
T173_B_GGCTGTGCAAGCTAATAACGCCGA-1	T173_B	F	3_Neutrophil_CXCR4-high
T173_B_GGCAATAGTGATAAACAGCTGTGA-1	T173_B	F	3_Neutrophil_CXCR4-high
T173_B_CCATTAGTCGGCTAGAAACGCCGA-1	T173_B	F	3_Neutrophil_CXCR4-high
T173_B_GGCAAATTCTATGGCCAACGCCGA-1	T173_B	F	10_AM
T173_B_TCCGAATGTATTTCGAAACGCCGA-1	T173_B	F	5_CD8A T cell
T173_B_TAGCGCGCATATTTCGAACGCCGA-1	T173_B	F	3_Neutrophil_CXCR4-high
T173_B_AGTTAGGGTGAATCTCAACGCCGA-1	T173_B	F	2_Neutrophil_IFIT2_IL1RN
T173_B_TATCGATTCCGTCAACAGCTGTGA-1	T173_B	F	3_Neutrophil_CXCR4-high
T173_B_ATTTACGGTAAACCCTAGCTGTGA-1	T173_B	F	6_CD4 T cell_Naive_Stem
T173_B_CTCGACCCATAGCCTTAGCTGTGA-1	T173_B	F	2_Neutrophil_IFIT2_IL1RN
T173_B_TAATGTGAGCTCGATCAACGCCGA-1	T173_B	F	2_Neutrophil_IFIT2_IL1RN
T173_B_CGACATTGTAACTTGCAGCTGTGA-1	T173_B	F	3_Neutrophil_CXCR4-high
T173_B_CGATTACGTGACATTCAACGCCGA-1	T173_B	F	6_CD4 T cell_Naive_Stem
T173_B_TAGGTTGCATAGACGCAACGCCGA-1	T173_B	F	6_CD4 T cell_Naive_Stem
T173_B_CAGGGCAGTCCAATACAGCTGTGA-1	T173_B	F	2_Neutrophil_IFIT2_IL1RN
T173_B_CACAGCAAGAGGAGGTAACGCCGA-1	T173_B	F	2_Neutrophil_IFIT2_IL1RN
T173_B_TGAATGTCAACCGTGGAACGCCGA-1	T173_B	F	22_B cell
T173_B_AATCGCGAGTCATTCGAGCTGTGA-1	T173_B	F	25_AM_RSRP1_NRAMP1
T173_B_TGCCCATAGGATTATGAACGCCGA-1	T173_B	F	3_Neutrophil_CXCR4-high
T173_B_CGAAGAAAGCTATCCAAACGCCGA-1	T173_B	F	9_T cell_proliferating
T173_B_AGGGTGGAGGTGAGGGAACGCCGA-1	T173_B	F	6_CD4 T cell_Naive_Stem
T173_B_GTTTGGACAACTTGTCAGCTGTGA-1	T173_B	F	2_Neutrophil_IFIT2_IL1RN
T173_B_GTCTTGCAGATGCAACAACGCCGA-1	T173_B	F	2_Neutrophil_IFIT2_IL1RN
T173_B_GAGCAAGCAGGCAACTAACGCCGA-1	T173_B	F	14_AM_Mito-high
T173_B_AGCCTTTCATCAGGACAACGCCGA-1	T173_B	F	5_CD8A T cell
T173_B_CTCGACCCAACAGAGGAACGCCGA-1	T173_B	F	5_CD8A T cell
T173_B_GATCAAATCATGACCCAACGCCGA-1	T173_B	F	8_Treg_FOXP3
T173_B_GTTTGTCCAACGTTAGAACGCCGA-1	T173_B	F	2_Neutrophil_IFIT2_IL1RN
T173_B_GGGCTTAAGTCAACAAAACGCCGA-1	T173_B	F	2_Neutrophil_IFIT2_IL1RN
T173_B_GATCTTAGTGTGTTACAACGCCGA-1	T173_B	F	2_Neutrophil_IFIT2_IL1RN
T173_B_ACAAGGCGTCATCATAAACGCCGA-1	T173_B	F	17_AM_stressed
T173_B_GTCACAACAATAAGCTAACGCCGA-1	T173_B	F	2_Neutrophil_IFIT2_IL1RN
T173_B_TTCCTTTCATGACCAAAACGCCGA-1	T173_B	F	3_Neutrophil_CXCR4-high
T173_B_CAAGTCCTCTCACAATAACGCCGA-1	T173_B	F	6_CD4 T cell_Naive_Stem
T173_B_AGCAGGCTCCTTTAGGAGCTGTGA-1	T173_B	F	3_Neutrophil_CXCR4-high
T173_B_TAGCCTTCACCATCCAAACGCCGA-1	T173_B	F	6_CD4 T cell_Naive_Stem
T173_B_ACCTCCCTCCAAAGGTAGCTGTGA-1	T173_B	F	3_Neutrophil_CXCR4-high
T173_B_ATGGAGGCAGGAATAAAACGCCGA-1	T173_B	F	2_Neutrophil_IFIT2_IL1RN
T173_B_CACCCATAGAGGAGGTAGCTGTGA-1	T173_B	F	2_Neutrophil_IFIT2_IL1RN
T173_B_GGCCTATTCTTCAAGTAACGCCGA-1	T173_B	F	2_Neutrophil_IFIT2_IL1RN
T173_B_ACACAAGGTGGGTGTGAGCTGTGA-1	T173_B	F	15_Mo-derived AM_FPR3
T173_B_GGCTATTGTCCAATACAGCTGTGA-1	T173_B	F	16_AM_IFN-responsive
T173_B_TTAAACCTCTATTGGTAGCTGTGA-1	T173_B	F	3_Neutrophil_CXCR4-high
T173_B_TGTTAGCGTTCCTTTGAACGCCGA-1	T173_B	F	22_B cell
T173_B_AGCTACCTCGATTATCAACGCCGA-1	T173_B	F	6_CD4 T cell_Naive_Stem
T173_B_GGCTATTGTATATTCGAGCTGTGA-1	T173_B	F	5_CD8A T cell
T173_B_CAAGATTCACCTTTGGAACGCCGA-1	T173_B	F	2_Neutrophil_IFIT2_IL1RN
T173_B_ATATAGGTCAGTAGGTAACGCCGA-1	T173_B	F	7_gd T cell_NK_ILC
T173_B_CTACATCCATATTTCGAGCTGTGA-1	T173_B	F	3_Neutrophil_CXCR4-high
T173_B_GGGATAAAGTTTCGGCAACGCCGA-1	T173_B	F	22_B cell
T173_B_TCATGCCAGGTCGAGCAACGCCGA-1	T173_B	F	3_Neutrophil_CXCR4-high
T173_B_CCCACTTGTCGTTATAAGCTGTGA-1	T173_B	F	3_Neutrophil_CXCR4-high
T173_B_CGCATTATCCCTGGTGAACGCCGA-1	T173_B	F	6_CD4 T cell_Naive_Stem
T173_B_CCATCCCTCATTGAAGAGCTGTGA-1	T173_B	F	2_Neutrophil_IFIT2_IL1RN
T173_B_CTTGTGTCACAAATACAGCTGTGA-1	T173_B	F	7_gd T cell_NK_ILC
T173_B_CCAAGGATCAGTCTATAACGCCGA-1	T173_B	F	2_Neutrophil_IFIT2_IL1RN
T173_B_TAGCGCGCAAGCTTTCAACGCCGA-1	T173_B	F	7_gd T cell_NK_ILC
T173_B_GGCTGATCACACAAATAACGCCGA-1	T173_B	F	5_CD8A T cell
T173_B_ACGGTAAGTCTGTCAGAGCTGTGA-1	T173_B	F	3_Neutrophil_CXCR4-high
T173_B_GATGGCCAGGATGAAGAGCTGTGA-1	T173_B	F	6_CD4 T cell_Naive_Stem
T173_B_CATCTTGAGTCAAACAAACGCCGA-1	T173_B	F	5_CD8A T cell
T173_B_TCCAGCTAGCCCTGATAACGCCGA-1	T173_B	F	2_Neutrophil_IFIT2_IL1RN
T173_B_ATAGACTCAGATTCGAAACGCCGA-1	T173_B	F	2_Neutrophil_IFIT2_IL1RN
T173_B_GAAGGATCAAGCCAGTAGCTGTGA-1	T173_B	F	2_Neutrophil_IFIT2_IL1RN
T173_B_GCAAGTTAGCGGGACTAGCTGTGA-1	T173_B	F	3_Neutrophil_CXCR4-high
T173_B_AACTTGTTCGCGCATTAGCTGTGA-1	T173_B	F	3_Neutrophil_CXCR4-high
T173_B_TAGCGGTCAAGGCTTAAACGCCGA-1	T173_B	F	4_CD4 T cell_Effector
T173_B_ATTACGTTCGAGGCGTAACGCCGA-1	T173_B	F	7_gd T cell_NK_ILC
T173_B_TAAAGGGAGTATGGTAAACGCCGA-1	T173_B	F	7_gd T cell_NK_ILC
T173_B_ATGACTTTCCCAGACTAGCTGTGA-1	T173_B	F	3_Neutrophil_CXCR4-high
T173_B_CTTAACGTCAGGGATTAACGCCGA-1	T173_B	F	2_Neutrophil_IFIT2_IL1RN
T173_B_GCATTACGTTTGTCAAAGCTGTGA-1	T173_B	F	2_Neutrophil_IFIT2_IL1RN
T173_B_ATGGCCCGTCGAAGTAAACGCCGA-1	T173_B	F	6_CD4 T cell_Naive_Stem
T173_B_TGAAACTCATGGTCAAAGCTGTGA-1	T173_B	F	2_Neutrophil_IFIT2_IL1RN
T173_B_ATCCATCCACACTGGGAGCTGTGA-1	T173_B	F	2_Neutrophil_IFIT2_IL1RN
T173_B_CTAGTCTCATTTGTTGAGCTGTGA-1	T173_B	F	5_CD8A T cell
T173_B_CGTTATGTCTGGCCATAGCTGTGA-1	T173_B	F	3_Neutrophil_CXCR4-high
T173_B_CGCAAGGGTCTACCTCAACGCCGA-1	T173_B	F	3_Neutrophil_CXCR4-high
T173_B_TGGTCTATCGTTATGTAGCTGTGA-1	T173_B	F	6_CD4 T cell_Naive_Stem
T173_B_AAGACTCAGTGCCCTGAGCTGTGA-1	T173_B	F	2_Neutrophil_IFIT2_IL1RN
T173_B_CGAGGAGAGTCGTTCAAACGCCGA-1	T173_B	F	22_B cell
T173_B_CGGTTAGAGGCAAGTTAACGCCGA-1	T173_B	F	2_Neutrophil_IFIT2_IL1RN
T173_B_CTTCGCCTCGGTAAACAACGCCGA-1	T173_B	F	3_Neutrophil_CXCR4-high
T173_B_GTTGTAAAGACCTTTGAACGCCGA-1	T173_B	F	3_Neutrophil_CXCR4-high
T173_B_TTGTCAGTCAAACCAAAGCTGTGA-1	T173_B	F	2_Neutrophil_IFIT2_IL1RN
T173_B_CAAAGTCAGAATGGGAAGCTGTGA-1	T173_B	F	2_Neutrophil_IFIT2_IL1RN
T173_B_ATATAGGTCATAATGGAACGCCGA-1	T173_B	F	7_gd T cell_NK_ILC
T173_B_GTGGCGTAGGGTTTCCAGCTGTGA-1	T173_B	F	16_AM_IFN-responsive
T173_B_TCATAGGCACATGCTTAACGCCGA-1	T173_B	F	8_Treg_FOXP3
T173_B_TGGTTTGTCGTCCCGAAGCTGTGA-1	T173_B	F	2_Neutrophil_IFIT2_IL1RN
T173_B_AAGCTAATCTTGAAAGAACGCCGA-1	T173_B	F	2_Neutrophil_IFIT2_IL1RN
T173_B_GCAAGGTGTAAGCGTAAACGCCGA-1	T173_B	F	10_AM
T173_B_CGCTAAACAGCCTTCAAGCTGTGA-1	T173_B	F	2_Neutrophil_IFIT2_IL1RN
T173_B_CCTCAAGGTGTTTCGGAACGCCGA-1	T173_B	F	2_Neutrophil_IFIT2_IL1RN
T173_B_TCCATTTGTTAACGAGAACGCCGA-1	T173_B	F	3_Neutrophil_CXCR4-high
T173_B_CTAACCTCAGCCCTTAAACGCCGA-1	T173_B	F	3_Neutrophil_CXCR4-high
T173_B_TATGGGAGTTGAGTCTAACGCCGA-1	T173_B	F	2_Neutrophil_IFIT2_IL1RN
T173_B_CGGTCAAAGACGCATGAACGCCGA-1	T173_B	F	17_AM_stressed
T173_B_ACCTATCCAGAGAGCAAGCTGTGA-1	T173_B	F	3_Neutrophil_CXCR4-high
T173_B_ACATACTTCAGTTAGAAGCTGTGA-1	T173_B	F	7_gd T cell_NK_ILC
T173_B_CCGTACGTCAGGGATTAGCTGTGA-1	T173_B	F	3_Neutrophil_CXCR4-high
T173_B_TTTAGTCAGCGGGACTAGCTGTGA-1	T173_B	F	2_Neutrophil_IFIT2_IL1RN
T173_B_GGTACGTCAAAGGTAAAACGCCGA-1	T173_B	F	3_Neutrophil_CXCR4-high
T173_B_GCACAACCACCTATCGAACGCCGA-1	T173_B	F	2_Neutrophil_IFIT2_IL1RN
T173_B_CACATAAAGGAACCTGAACGCCGA-1	T173_B	F	7_gd T cell_NK_ILC
T173_B_TACTTTCGTTGGAGCGAGCTGTGA-1	T173_B	F	2_Neutrophil_IFIT2_IL1RN
T173_B_AACCTCATCCTTGAGCAACGCCGA-1	T173_B	F	2_Neutrophil_IFIT2_IL1RN
T173_B_GTCCTCACAAACGGGAAGCTGTGA-1	T173_B	F	2_Neutrophil_IFIT2_IL1RN
T173_B_GAGCCATCATGGTCAAAGCTGTGA-1	T173_B	F	2_Neutrophil_IFIT2_IL1RN
T173_B_CAATGCCTCTTAATGCAGCTGTGA-1	T173_B	F	2_Neutrophil_IFIT2_IL1RN
T173_B_CAGGATTAGGACAACTAACGCCGA-1	T173_B	F	2_Neutrophil_IFIT2_IL1RN
T173_B_GGGAGTCTCATGGATAAACGCCGA-1	T173_B	F	3_Neutrophil_CXCR4-high
T173_B_TATACCTAGTCATGAAAACGCCGA-1	T173_B	F	3_Neutrophil_CXCR4-high
T173_B_TGTACCTCAATCGTGAAACGCCGA-1	T173_B	F	3_Neutrophil_CXCR4-high
T173_B_CGTGAACCATAGCGACAGCTGTGA-1	T173_B	F	2_Neutrophil_IFIT2_IL1RN
T173_B_CGACTTATCTATTGCGAACGCCGA-1	T173_B	F	3_Neutrophil_CXCR4-high
T173_B_CTAAGGGTCTTCGCTTAGCTGTGA-1	T173_B	F	2_Neutrophil_IFIT2_IL1RN
T173_B_AAGCATGGTTTGTAGCAACGCCGA-1	T173_B	F	2_Neutrophil_IFIT2_IL1RN
T173_B_TTCTATCGTCATGAAGAGCTGTGA-1	T173_B	F	6_CD4 T cell_Naive_Stem
T173_B_AATCGCGAGGGTTTGGAACGCCGA-1	T173_B	F	17_AM_stressed
T173_B_AAACGGGCACGTGCTCAGCTGTGA-1	T173_B	F	3_Neutrophil_CXCR4-high
T173_B_TCAACCTCACCAGCTCAGCTGTGA-1	T173_B	F	3_Neutrophil_CXCR4-high
T173_B_TTGGCCAGTCCTTATTAGCTGTGA-1	T173_B	F	5_CD8A T cell
T173_B_AGTTGGCCAACTAGTGAACGCCGA-1	T173_B	F	2_Neutrophil_IFIT2_IL1RN
T173_B_GTGGACATCAGTAAGCAACGCCGA-1	T173_B	F	3_Neutrophil_CXCR4-high
T173_B_CGCAATCTCGAACCTCAGCTGTGA-1	T173_B	F	2_Neutrophil_IFIT2_IL1RN
T173_B_AGACTCACATAGACGCAGCTGTGA-1	T173_B	F	3_Neutrophil_CXCR4-high
T173_B_CAAACTTTCACAACAAAACGCCGA-1	T173_B	F	3_Neutrophil_CXCR4-high
T173_B_GCTTGATGTAATCCGTAACGCCGA-1	T173_B	F	6_CD4 T cell_Naive_Stem
T173_B_GACATTAAGGCGCGATAGCTGTGA-1	T173_B	F	2_Neutrophil_IFIT2_IL1RN
T173_B_AGAAAGGTCCGTCAACAACGCCGA-1	T173_B	F	2_Neutrophil_IFIT2_IL1RN
T173_B_TGCAAGCCAGATTCGAAACGCCGA-1	T173_B	F	3_Neutrophil_CXCR4-high
T173_B_TTGGTTAGTTGGATAGAGCTGTGA-1	T173_B	F	3_Neutrophil_CXCR4-high
T173_B_GTTAGTCGTATCCGCAAGCTGTGA-1	T173_B	F	3_Neutrophil_CXCR4-high
T173_B_GCTGTCAGTTGTCCAGAGCTGTGA-1	T173_B	F	3_Neutrophil_CXCR4-high
T173_B_CCATTGTCACTAGTAGAGCTGTGA-1	T173_B	F	2_Neutrophil_IFIT2_IL1RN
T173_B_TGGTTCATCCAGAACGAGCTGTGA-1	T173_B	F	2_Neutrophil_IFIT2_IL1RN
T173_B_AACGGTTAGGAGGCCTAGCTGTGA-1	T173_B	F	3_Neutrophil_CXCR4-high
T173_B_CGAGCGAGTTCACTCCAGCTGTGA-1	T173_B	F	3_Neutrophil_CXCR4-high
T173_B_CATCAAGCACATAGTGAACGCCGA-1	T173_B	F	2_Neutrophil_IFIT2_IL1RN
T173_B_ATTGCCGGTTGCACTGAACGCCGA-1	T173_B	F	2_Neutrophil_IFIT2_IL1RN
T173_B_CCAGCTAGTTCGAATCAGCTGTGA-1	T173_B	F	25_AM_RSRP1_NRAMP1
T173_B_GGCAGGTTCGGGCAACAACGCCGA-1	T173_B	F	2_Neutrophil_IFIT2_IL1RN
T173_B_GTCCGTAGTTGGCGAGAACGCCGA-1	T173_B	F	3_Neutrophil_CXCR4-high
T173_B_CACTGTCAGCCTTAATAGCTGTGA-1	T173_B	F	2_Neutrophil_IFIT2_IL1RN
T173_B_CGATTACGTACGAACAAGCTGTGA-1	T173_B	F	2_Neutrophil_IFIT2_IL1RN
T173_B_TGTAATGAGCGCGAACAGCTGTGA-1	T173_B	F	2_Neutrophil_IFIT2_IL1RN
T173_B_TAGGTCGAGGTCGAGCAACGCCGA-1	T173_B	F	2_Neutrophil_IFIT2_IL1RN
T173_B_CAGTATTTCCACTAATAGCTGTGA-1	T173_B	F	17_AM_stressed
T173_B_GATTAGTCACGTAAATAACGCCGA-1	T173_B	F	3_Neutrophil_CXCR4-high
T173_B_TATGGTAAGACAACACAACGCCGA-1	T173_B	F	3_Neutrophil_CXCR4-high
T173_B_ACCTCCCTCCTGGAAGAGCTGTGA-1	T173_B	F	2_Neutrophil_IFIT2_IL1RN
T173_B_CTCAAGCTCAAGGGTTAGCTGTGA-1	T173_B	F	3_Neutrophil_CXCR4-high
T173_B_TGCAAGCCATCATGCTAACGCCGA-1	T173_B	F	2_Neutrophil_IFIT2_IL1RN
T173_B_GATGCCCGTTAGCGCCAGCTGTGA-1	T173_B	F	2_Neutrophil_IFIT2_IL1RN
T173_B_CTTGAGGAGGTTACTTAGCTGTGA-1	T173_B	F	2_Neutrophil_IFIT2_IL1RN
T173_B_TTGCGCAGTTAACGTCAGCTGTGA-1	T173_B	F	3_Neutrophil_CXCR4-high
T173_B_CATCAAGCAATTAGCGAACGCCGA-1	T173_B	F	2_Neutrophil_IFIT2_IL1RN
T173_B_GAATGACTCCAGCTACAGCTGTGA-1	T173_B	F	2_Neutrophil_IFIT2_IL1RN
T173_B_TAGGTTAAGTTTGGTTAGCTGTGA-1	T173_B	F	6_CD4 T cell_Naive_Stem
T173_B_GCGAACGGTTAACGAGAACGCCGA-1	T173_B	F	2_Neutrophil_IFIT2_IL1RN
T173_B_CTAACCATCTAATTGCAACGCCGA-1	T173_B	F	7_gd T cell_NK_ILC
T173_B_AAGGAACCACTAGTCTAGCTGTGA-1	T173_B	F	3_Neutrophil_CXCR4-high
T173_B_ATAGGCGTCCAGCTTAAACGCCGA-1	T173_B	F	2_Neutrophil_IFIT2_IL1RN
T173_B_CCCATTAAGTCAAACAAACGCCGA-1	T173_B	F	2_Neutrophil_IFIT2_IL1RN
T173_B_CATCAATTCCACAACCAGCTGTGA-1	T173_B	F	3_Neutrophil_CXCR4-high
T173_B_ACAACTTTCACTAATCAGCTGTGA-1	T173_B	F	3_Neutrophil_CXCR4-high
T173_B_GAACTTGCATGCCTCAAACGCCGA-1	T173_B	F	6_CD4 T cell_Naive_Stem
T173_B_CTAGGTTGTCACAGAAAGCTGTGA-1	T173_B	F	2_Neutrophil_IFIT2_IL1RN
T173_B_GAATCACAGCTCATTGAGCTGTGA-1	T173_B	F	2_Neutrophil_IFIT2_IL1RN
T173_B_GGCCTTTAGGTCAAACAGCTGTGA-1	T173_B	F	3_Neutrophil_CXCR4-high
T173_B_AATCACGCAACAAGCCAGCTGTGA-1	T173_B	F	2_Neutrophil_IFIT2_IL1RN
T173_B_CTTGAACGTCAATACCAACGCCGA-1	T173_B	F	2_Neutrophil_IFIT2_IL1RN
T173_B_GTTCTGTCATCATGCTAACGCCGA-1	T173_B	F	3_Neutrophil_CXCR4-high
T173_B_TTCGAACGTTAGCGGGAACGCCGA-1	T173_B	F	3_Neutrophil_CXCR4-high
T173_B_CATGGTTGTAATTTCGAACGCCGA-1	T173_B	F	2_Neutrophil_IFIT2_IL1RN
T173_B_GCCTGCATCCTGGATCAACGCCGA-1	T173_B	F	2_Neutrophil_IFIT2_IL1RN
T173_B_GCGAGCTAGGGCGGAAAGCTGTGA-1	T173_B	F	2_Neutrophil_IFIT2_IL1RN
T173_B_CTAAGATCAGCACGTGAACGCCGA-1	T173_B	F	2_Neutrophil_IFIT2_IL1RN
T173_B_CCTTCCATCCGTCAACAGCTGTGA-1	T173_B	F	3_Neutrophil_CXCR4-high
T173_B_GCATGGATCTTGAAAGAACGCCGA-1	T173_B	F	22_B cell
T173_B_GATTTGAAGTTAGTTCAACGCCGA-1	T173_B	F	3_Neutrophil_CXCR4-high
T173_B_GTGGGAACATTCCTGGAACGCCGA-1	T173_B	F	17_AM_stressed
T173_B_GTGAGTTAGTAGCTAAAACGCCGA-1	T173_B	F	3_Neutrophil_CXCR4-high
T173_B_ACCGTTATCCTAAAGAAACGCCGA-1	T173_B	F	2_Neutrophil_IFIT2_IL1RN
T173_B_TAAACCCGTGTGTCGCAACGCCGA-1	T173_B	F	3_Neutrophil_CXCR4-high
T173_B_GGAGCGAAGGCCATGAAACGCCGA-1	T173_B	F	3_Neutrophil_CXCR4-high
T173_B_ATAATGGTCTAACCATAACGCCGA-1	T173_B	F	6_CD4 T cell_Naive_Stem
T173_B_CTAAATGAGGAGCCGTAACGCCGA-1	T173_B	F	3_Neutrophil_CXCR4-high
T173_B_TCACTCGCAGGCTAACAGCTGTGA-1	T173_B	F	2_Neutrophil_IFIT2_IL1RN
T173_B_GGTAATGGTCGGTTATAACGCCGA-1	T173_B	F	3_Neutrophil_CXCR4-high
T173_B_CTCTAAGTCACTAATCAGCTGTGA-1	T173_B	F	3_Neutrophil_CXCR4-high
T173_B_GTATTCGTCCAAACAAAACGCCGA-1	T173_B	F	2_Neutrophil_IFIT2_IL1RN
T173_B_ATCATCAGTTGTCCAGAGCTGTGA-1	T173_B	F	5_CD8A T cell
T173_B_GTTGTGACATGCGCCTAACGCCGA-1	T173_B	F	2_Neutrophil_IFIT2_IL1RN
T173_B_CAAATCCGTAGGAGGAAGCTGTGA-1	T173_B	F	2_Neutrophil_IFIT2_IL1RN
T173_B_GCATGCTTCCCTCGTCAGCTGTGA-1	T173_B	F	2_Neutrophil_IFIT2_IL1RN
T173_B_CAAATCCGTCACGATTAGCTGTGA-1	T173_B	F	2_Neutrophil_IFIT2_IL1RN
T173_B_TGGTTAGCAAGCTTTCAACGCCGA-1	T173_B	F	3_Neutrophil_CXCR4-high
T173_B_ATGCGTCTCCGCACCAAGCTGTGA-1	T173_B	F	2_Neutrophil_IFIT2_IL1RN
T173_B_ATTGCGACAGCACTAAAGCTGTGA-1	T173_B	F	3_Neutrophil_CXCR4-high
T173_B_ACGAATATCCTTTAGGAACGCCGA-1	T173_B	F	6_CD4 T cell_Naive_Stem
T173_B_CCATCCCTCGCAGCAAAGCTGTGA-1	T173_B	F	2_Neutrophil_IFIT2_IL1RN
T173_B_TATGTCCCATTTCGCGAGCTGTGA-1	T173_B	F	2_Neutrophil_IFIT2_IL1RN
T173_B_CGTAATCGTAGGTGACAACGCCGA-1	T173_B	F	2_Neutrophil_IFIT2_IL1RN
T173_B_GGTCTAACATGCGGATAACGCCGA-1	T173_B	F	17_AM_stressed
T173_B_CTCCATCGTGAGAAGGAACGCCGA-1	T173_B	F	2_Neutrophil_IFIT2_IL1RN
T173_B_GCTTCATCACGATTAGAACGCCGA-1	T173_B	F	2_Neutrophil_IFIT2_IL1RN
T173_B_TAGCCTATCCTAAGGGAACGCCGA-1	T173_B	F	6_CD4 T cell_Naive_Stem
T173_B_GCTATAAAGTCTTGCAAGCTGTGA-1	T173_B	F	3_Neutrophil_CXCR4-high
T173_B_GGATATTCATTGGGTAAACGCCGA-1	T173_B	F	6_CD4 T cell_Naive_Stem
T173_B_AACCTAAAGAGGCGGAAGCTGTGA-1	T173_B	F	2_Neutrophil_IFIT2_IL1RN
T173_B_TCAACCATCTAAGTCTAACGCCGA-1	T173_B	F	2_Neutrophil_IFIT2_IL1RN
T173_B_ATGCACCTCCCTCGCTAACGCCGA-1	T173_B	F	3_Neutrophil_CXCR4-high
T173_B_TAGTGAGGTTAGGTGAAGCTGTGA-1	T173_B	F	17_AM_stressed
T173_B_TCCCGTTGTGGACACGAACGCCGA-1	T173_B	F	2_Neutrophil_IFIT2_IL1RN
T173_B_CCTGTTGCAGGAGCAAAACGCCGA-1	T173_B	F	2_Neutrophil_IFIT2_IL1RN
T173_B_AGCGTTTGTGAGAAGGAACGCCGA-1	T173_B	F	6_CD4 T cell_Naive_Stem
T173_B_CCCATTAAGTTTGGTTAGCTGTGA-1	T173_B	F	22_B cell
T173_B_GGTGGATGTAATCCGTAGCTGTGA-1	T173_B	F	2_Neutrophil_IFIT2_IL1RN
T173_B_CATATTCAGACTCAAAAACGCCGA-1	T173_B	F	3_Neutrophil_CXCR4-high
T173_B_TAACGCCTCTAAATCCAGCTGTGA-1	T173_B	F	2_Neutrophil_IFIT2_IL1RN
T173_B_TTAACGTTCCTCACGGAACGCCGA-1	T173_B	F	3_Neutrophil_CXCR4-high
T173_B_TTAGTCGTCGCTCAGTAACGCCGA-1	T173_B	F	2_Neutrophil_IFIT2_IL1RN
T173_B_ACTAAACCACGTGCTCAACGCCGA-1	T173_B	F	3_Neutrophil_CXCR4-high
T173_B_CCGCTATAGACTATTCAACGCCGA-1	T173_B	F	2_Neutrophil_IFIT2_IL1RN
T173_B_GCTCACCCACATTCGTAGCTGTGA-1	T173_B	F	2_Neutrophil_IFIT2_IL1RN
T173_B_ATGGGACGTCATCAGTAACGCCGA-1	T173_B	F	3_Neutrophil_CXCR4-high
T173_B_ATTGCATTCACTGTCAAACGCCGA-1	T173_B	F	3_Neutrophil_CXCR4-high
T173_B_AGCTTCCAGAGGCGAGAGCTGTGA-1	T173_B	F	2_Neutrophil_IFIT2_IL1RN
T173_B_CGCATGAAGGGCACTAAACGCCGA-1	T173_B	F	3_Neutrophil_CXCR4-high
T173_B_CATGAGGTCCGCAACTAGCTGTGA-1	T173_B	F	16_AM_IFN-responsive
T173_B_CACAATAAGCCATCACAACGCCGA-1	T173_B	F	6_CD4 T cell_Naive_Stem
T173_B_TGTACCTCAGCCATTTAGCTGTGA-1	T173_B	F	2_Neutrophil_IFIT2_IL1RN
T173_B_CTAATCTAGGCCAACAAACGCCGA-1	T173_B	F	2_Neutrophil_IFIT2_IL1RN
T173_B_GCAAGTTAGGAGCCGTAACGCCGA-1	T173_B	F	2_Neutrophil_IFIT2_IL1RN
T173_B_TTCTTGCTCTAATCACAACGCCGA-1	T173_B	F	6_CD4 T cell_Naive_Stem
T173_B_AGCAGGCTCATGAGGTAACGCCGA-1	T173_B	F	17_AM_stressed
T173_B_CAGGTATAGCACGCAAAGCTGTGA-1	T173_B	F	3_Neutrophil_CXCR4-high
T173_B_GTCATTGTCGAGCTAGAACGCCGA-1	T173_B	F	6_CD4 T cell_Naive_Stem
T173_B_TAGCGCGCAGCCTGAGAACGCCGA-1	T173_B	F	2_Neutrophil_IFIT2_IL1RN
T173_B_CCGCCATCACATACCTAGCTGTGA-1	T173_B	F	3_Neutrophil_CXCR4-high
T173_B_ACTAGGTAGTCCTCAAAGCTGTGA-1	T173_B	F	3_Neutrophil_CXCR4-high
T173_B_CAGGATAGTCTTACTTAACGCCGA-1	T173_B	F	3_Neutrophil_CXCR4-high
T173_B_GGCCATCGTATGGGACAACGCCGA-1	T173_B	F	6_CD4 T cell_Naive_Stem
T173_B_GATCAATCAAACCGTAAGCTGTGA-1	T173_B	F	2_Neutrophil_IFIT2_IL1RN
T173_B_AGGTGAGCACTAGTAGAGCTGTGA-1	T173_B	F	2_Neutrophil_IFIT2_IL1RN
T173_B_CAACCGGCACTCAATCAGCTGTGA-1	T173_B	F	2_Neutrophil_IFIT2_IL1RN
T173_B_TCAGGTTGTCGTTCTCAGCTGTGA-1	T173_B	F	2_Neutrophil_IFIT2_IL1RN
T173_B_GATTGATCAATGGATTAGCTGTGA-1	T173_B	F	3_Neutrophil_CXCR4-high
T173_B_CTCAGGGCATCCGGAGAACGCCGA-1	T173_B	F	2_Neutrophil_IFIT2_IL1RN
T173_B_CTAGATGCATCGTTCGAGCTGTGA-1	T173_B	F	3_Neutrophil_CXCR4-high
T173_B_GCAAGTTAGGAAGCCCAACGCCGA-1	T173_B	F	2_Neutrophil_IFIT2_IL1RN
T173_B_ACCGGCTGTGTGATGAAGCTGTGA-1	T173_B	F	2_Neutrophil_IFIT2_IL1RN
T173_B_CAATGGGTCCTAATCGAGCTGTGA-1	T173_B	F	3_Neutrophil_CXCR4-high
T173_B_AAATGAGCAACAGGGAAACGCCGA-1	T173_B	F	2_Neutrophil_IFIT2_IL1RN
T173_B_GCTATTGTCTGGCTACAACGCCGA-1	T173_B	F	6_CD4 T cell_Naive_Stem
T173_B_GACATTAAGCCGCTATAACGCCGA-1	T173_B	F	2_Neutrophil_IFIT2_IL1RN
T173_B_GGGCAATGTTTACGACAGCTGTGA-1	T173_B	F	2_Neutrophil_IFIT2_IL1RN
T173_B_TCTTTGTGTCCTTCTAAACGCCGA-1	T173_B	F	6_CD4 T cell_Naive_Stem
T173_B_GCTGACTTCGATTAAGAGCTGTGA-1	T173_B	F	22_B cell
T173_B_ATCGGGCAGGCTTTATAACGCCGA-1	T173_B	F	2_Neutrophil_IFIT2_IL1RN
T173_B_CTTGGTTCACGGTACGAGCTGTGA-1	T173_B	F	2_Neutrophil_IFIT2_IL1RN
T173_B_TCACTTTGTGTTCCAGAACGCCGA-1	T173_B	F	3_Neutrophil_CXCR4-high
T173_B_TCGAAGGTCGGTTCACAGCTGTGA-1	T173_B	F	2_Neutrophil_IFIT2_IL1RN
T173_B_CCATTGTCACTTTGTAAGCTGTGA-1	T173_B	F	3_Neutrophil_CXCR4-high
T173_B_GTTAGGCCACGTAGTAAGCTGTGA-1	T173_B	F	3_Neutrophil_CXCR4-high
T173_B_AATGACCAGCGGCTTTAGCTGTGA-1	T173_B	F	16_AM_IFN-responsive
T173_B_TGTTCAAGTCATGAAGAGCTGTGA-1	T173_B	F	4_CD4 T cell_Effector
T173_B_TCAGCCAGTGGATGGTAGCTGTGA-1	T173_B	F	3_Neutrophil_CXCR4-high
T173_B_AACCAAATCGCGAGTAAACGCCGA-1	T173_B	F	3_Neutrophil_CXCR4-high
T173_B_ATGGACCCATATAGGTAGCTGTGA-1	T173_B	F	3_Neutrophil_CXCR4-high
T173_B_TAGTCTCCAAGCTATGAGCTGTGA-1	T173_B	F	17_AM_stressed
T173_B_AGTTACTTCCTAAGTTAACGCCGA-1	T173_B	F	6_CD4 T cell_Naive_Stem
T173_B_ACCTCACAGGCGCAACAGCTGTGA-1	T173_B	F	11_AM
T173_B_ACAGCCGCAGTGAGGAAACGCCGA-1	T173_B	F	2_Neutrophil_IFIT2_IL1RN
T173_B_CTAACCTCACCTTACGAACGCCGA-1	T173_B	F	2_Neutrophil_IFIT2_IL1RN
T173_B_TTGCTCAAGATTGAGCAGCTGTGA-1	T173_B	F	3_Neutrophil_CXCR4-high
T173_B_TACCAGCTCGTGATTTAGCTGTGA-1	T173_B	F	3_Neutrophil_CXCR4-high
T173_B_TGGGCGTAGTCAGGCAAGCTGTGA-1	T173_B	F	3_Neutrophil_CXCR4-high
T173_B_GATTATCTCATAGGTAAGCTGTGA-1	T173_B	F	3_Neutrophil_CXCR4-high
T173_B_GTAACCACAGCTCGAGAGCTGTGA-1	T173_B	F	3_Neutrophil_CXCR4-high
T173_B_CTTATGTAGGCGGATCAACGCCGA-1	T173_B	F	2_Neutrophil_IFIT2_IL1RN
T173_B_GGCACTAAGCATGTGGAGCTGTGA-1	T173_B	F	3_Neutrophil_CXCR4-high
T173_B_GGCCTATTCAATGTGAAACGCCGA-1	T173_B	F	2_Neutrophil_IFIT2_IL1RN
T173_B_GGGTGGAAGCCATCACAGCTGTGA-1	T173_B	F	2_Neutrophil_IFIT2_IL1RN
T173_B_CGTAATCGTGACATTCAGCTGTGA-1	T173_B	F	15_Mo-derived AM_FPR3
T173_B_CCAGCACGTTGCACTGAGCTGTGA-1	T173_B	F	3_Neutrophil_CXCR4-high
T173_B_CGATGACCATCAAGCAAGCTGTGA-1	T173_B	F	2_Neutrophil_IFIT2_IL1RN
T173_B_TGCAAATCACATACCTAGCTGTGA-1	T173_B	F	2_Neutrophil_IFIT2_IL1RN
T173_B_CTCAATAGTGCAGCTCAGCTGTGA-1	T173_B	F	3_Neutrophil_CXCR4-high
T173_B_TACAATGAGGAACCGCAACGCCGA-1	T173_B	F	2_Neutrophil_IFIT2_IL1RN
T173_B_TTCACTTGTGAAGCACAACGCCGA-1	T173_B	F	2_Neutrophil_IFIT2_IL1RN
T173_B_ATAAACCCAATCAAGTAGCTGTGA-1	T173_B	F	2_Neutrophil_IFIT2_IL1RN
T173_B_CACTGTCAGATAACCAAGCTGTGA-1	T173_B	F	2_Neutrophil_IFIT2_IL1RN
T173_B_TTCCTTTCATGTGGGTAGCTGTGA-1	T173_B	F	2_Neutrophil_IFIT2_IL1RN
T173_B_CTGCAACTCGAAGGCCAGCTGTGA-1	T173_B	F	3_Neutrophil_CXCR4-high
T173_B_GCGCACACAGAATCGCAACGCCGA-1	T173_B	F	2_Neutrophil_IFIT2_IL1RN
T173_B_CGTTACTCAATAACCGAGCTGTGA-1	T173_B	F	3_Neutrophil_CXCR4-high
T173_B_CCAAGCTTCCCAGTACAGCTGTGA-1	T173_B	F	2_Neutrophil_IFIT2_IL1RN
T173_B_CAAACTTTCGATTATCAACGCCGA-1	T173_B	F	3_Neutrophil_CXCR4-high
T173_B_GCGAGGTTCTTAATGCAGCTGTGA-1	T173_B	F	2_Neutrophil_IFIT2_IL1RN
T173_B_ACCTAAGCATAGGCGTAACGCCGA-1	T173_B	F	16_AM_IFN-responsive
T173_B_TAACCGTGTGCGGAATAGCTGTGA-1	T173_B	F	2_Neutrophil_IFIT2_IL1RN
T173_B_CGCAAGGGTGTTTGCGAGCTGTGA-1	T173_B	F	3_Neutrophil_CXCR4-high
T173_B_GGCTCAAAGGTTGCTCAGCTGTGA-1	T173_B	F	3_Neutrophil_CXCR4-high
T173_B_GGCCTAAAGATTCCCAAACGCCGA-1	T173_B	F	3_Neutrophil_CXCR4-high
T173_B_ATTGCCTCATAGACCAAGCTGTGA-1	T173_B	F	3_Neutrophil_CXCR4-high
T173_B_GGGCAATGTCATTATGAACGCCGA-1	T173_B	F	3_Neutrophil_CXCR4-high
T173_B_GTTAAGGGTCGCAACCAACGCCGA-1	T173_B	F	2_Neutrophil_IFIT2_IL1RN
T173_B_GGCCTAAAGGCGATATAACGCCGA-1	T173_B	F	2_Neutrophil_IFIT2_IL1RN
T173_B_CTCACCCTCCTGGATCAGCTGTGA-1	T173_B	F	2_Neutrophil_IFIT2_IL1RN
T173_B_GGACTTACAATTAGGTAGCTGTGA-1	T173_B	F	2_Neutrophil_IFIT2_IL1RN
T173_B_TTGCTCAAGACGCATGAGCTGTGA-1	T173_B	F	16_AM_IFN-responsive
T173_B_TGTCGAGAGTTGCGGAAACGCCGA-1	T173_B	F	3_Neutrophil_CXCR4-high
T173_B_GAGCTTTGTAATTTCGAACGCCGA-1	T173_B	F	17_AM_stressed
T173_B_AGCTTGTGTTGGGTTTAACGCCGA-1	T173_B	F	3_Neutrophil_CXCR4-high
T173_B_GCATAAATCCTTAGGCAGCTGTGA-1	T173_B	F	2_Neutrophil_IFIT2_IL1RN
T173_B_AGATTGATCAAGGTCGAACGCCGA-1	T173_B	F	3_Neutrophil_CXCR4-high
T173_B_TTTGCTGAGTCGTTCAAACGCCGA-1	T173_B	F	17_AM_stressed
T173_B_TCGCGCATCGTTATGTAGCTGTGA-1	T173_B	F	2_Neutrophil_IFIT2_IL1RN
T173_B_AAATCCTTCTCTCGCCAGCTGTGA-1	T173_B	F	16_AM_IFN-responsive
T173_B_GTTGAGCCAGTTATGGAACGCCGA-1	T173_B	F	2_Neutrophil_IFIT2_IL1RN
T173_B_CTTAGCGGTCGCAATTAGCTGTGA-1	T173_B	F	2_Neutrophil_IFIT2_IL1RN
T173_B_CTAAATGAGCCATTTGAGCTGTGA-1	T173_B	F	2_Neutrophil_IFIT2_IL1RN
T173_B_CGGCTAAAGCTGATGGAGCTGTGA-1	T173_B	F	2_Neutrophil_IFIT2_IL1RN
T173_B_GGTGCACAGTATCGCCAGCTGTGA-1	T173_B	F	2_Neutrophil_IFIT2_IL1RN
T173_B_AACGGTTAGTGTTTCGAACGCCGA-1	T173_B	F	3_Neutrophil_CXCR4-high
T173_B_AGTGGGTGTGACATGAAGCTGTGA-1	T173_B	F	3_Neutrophil_CXCR4-high
T173_B_ATTCGTCCATTCTGTAAACGCCGA-1	T173_B	F	3_Neutrophil_CXCR4-high
T173_B_TGGTGCTTCTAGCCTAAACGCCGA-1	T173_B	F	2_Neutrophil_IFIT2_IL1RN
T173_B_CACGCATTCCGGACAAAGCTGTGA-1	T173_B	F	17_AM_stressed
T173_B_GAGTGCGGTTTCCTGCAGCTGTGA-1	T173_B	F	17_AM_stressed
T173_B_TCACTCGCAGCATTTCAACGCCGA-1	T173_B	F	3_Neutrophil_CXCR4-high
T173_B_TAGCTGCTCACAAGCGAACGCCGA-1	T173_B	F	6_CD4 T cell_Naive_Stem
T173_B_ACATTGTTCACCTGTAAACGCCGA-1	T173_B	F	2_Neutrophil_IFIT2_IL1RN
T173_B_GCACCAAAGTTACATCAGCTGTGA-1	T173_B	F	2_Neutrophil_IFIT2_IL1RN
T173_B_GTGCGGTAGGAACCGCAACGCCGA-1	T173_B	F	3_Neutrophil_CXCR4-high
T173_B_GTTTGCATCACAAGCGAGCTGTGA-1	T173_B	F	3_Neutrophil_CXCR4-high
T173_B_CGAGCTTTCCGCCTCTAACGCCGA-1	T173_B	F	3_Neutrophil_CXCR4-high
T173_B_CTATGGGAGGTGGATTAACGCCGA-1	T173_B	F	2_Neutrophil_IFIT2_IL1RN
T173_B_ACGCACGCAAACGGTCAGCTGTGA-1	T173_B	F	3_Neutrophil_CXCR4-high
T173_B_CGACATTGTCACAGAAAGCTGTGA-1	T173_B	F	3_Neutrophil_CXCR4-high
T173_B_TCCCGCAAGTACCCACAGCTGTGA-1	T173_B	F	3_Neutrophil_CXCR4-high
T173_B_GTGGCGAGTCAACAAGAGCTGTGA-1	T173_B	F	3_Neutrophil_CXCR4-high
T173_B_CCATTCGCAGAATCGCAGCTGTGA-1	T173_B	F	3_Neutrophil_CXCR4-high
T173_B_GGACTAAGTCCATTAAAACGCCGA-1	T173_B	F	3_Neutrophil_CXCR4-high
T173_B_GTTAAGGGTTTATGGCAACGCCGA-1	T173_B	F	3_Neutrophil_CXCR4-high
T173_B_CTAGGCGCACGGTAACAGCTGTGA-1	T173_B	F	3_Neutrophil_CXCR4-high
T173_B_GAAGAATAGGCAAGTTAGCTGTGA-1	T173_B	F	3_Neutrophil_CXCR4-high
T173_B_GCGTTACTCTTGAGGGAGCTGTGA-1	T173_B	F	2_Neutrophil_IFIT2_IL1RN
T173_B_GGATTGAGTTCCGGGTAGCTGTGA-1	T173_B	F	3_Neutrophil_CXCR4-high
T173_B_TTGGTTAGTATCCGCAAGCTGTGA-1	T173_B	F	3_Neutrophil_CXCR4-high
T173_B_TTCGTTCTCCTTAGGCAACGCCGA-1	T173_B	F	10_AM
T173_B_ATTGGGAGTCAGGGCAAGCTGTGA-1	T173_B	F	3_Neutrophil_CXCR4-high
T173_B_ACTTCGTCAGGACTACAACGCCGA-1	T173_B	F	3_Neutrophil_CXCR4-high
T173_B_GTTGAGCCATTCTGTAAGCTGTGA-1	T173_B	F	11_AM
T173_B_GATTGGCCAAGCCTCCAACGCCGA-1	T173_B	F	3_Neutrophil_CXCR4-high
T173_B_GTCAGTGAGGCTTTATAACGCCGA-1	T173_B	F	3_Neutrophil_CXCR4-high
T173_B_TGTGCGCGTTCAAGCTAACGCCGA-1	T173_B	F	3_Neutrophil_CXCR4-high
T173_B_GAATAACGTTAGGCTTAGCTGTGA-1	T173_B	F	3_Neutrophil_CXCR4-high
T173_B_GGATCCGCAACAGCTAAGCTGTGA-1	T173_B	F	2_Neutrophil_IFIT2_IL1RN
T173_B_CTCACACAGCAGCCAAAACGCCGA-1	T173_B	F	3_Neutrophil_CXCR4-high
T173_B_CGTATATTCACCTAATAACGCCGA-1	T173_B	F	3_Neutrophil_CXCR4-high
T173_B_TGCGCAGCACTATGGAAACGCCGA-1	T173_B	F	3_Neutrophil_CXCR4-high
T173_B_AGGCCATCAGATAACTAGCTGTGA-1	T173_B	F	6_CD4 T cell_Naive_Stem
T173_B_CGATTGACACATAAGTAGCTGTGA-1	T173_B	F	2_Neutrophil_IFIT2_IL1RN
T173_B_TGTCCTTTCGTTCGTAAGCTGTGA-1	T173_B	F	2_Neutrophil_IFIT2_IL1RN
T173_B_GCACTAACACCTATCGAACGCCGA-1	T173_B	F	2_Neutrophil_IFIT2_IL1RN
T173_B_CCGTACGTCTAACCTGAGCTGTGA-1	T173_B	F	16_AM_IFN-responsive
T173_B_CCGTCAAGTGCTCCTTAGCTGTGA-1	T173_B	F	3_Neutrophil_CXCR4-high
T173_B_CAGGTTTGTTAGCGGGAACGCCGA-1	T173_B	F	3_Neutrophil_CXCR4-high
T173_B_GCCCATTAGGCCTTCGAACGCCGA-1	T173_B	F	2_Neutrophil_IFIT2_IL1RN
T173_B_TCTTAGGTCCAAACGGAGCTGTGA-1	T173_B	F	3_Neutrophil_CXCR4-high
T173_B_CGACCGTGTGGTTCTGAGCTGTGA-1	T173_B	F	3_Neutrophil_CXCR4-high
T173_B_TCACCATCACTCCCTTAACGCCGA-1	T173_B	F	2_Neutrophil_IFIT2_IL1RN
T173_B_TGGCGTGCAGATAACTAGCTGTGA-1	T173_B	F	2_Neutrophil_IFIT2_IL1RN
T173_B_GTGTGAGTCCAGCTTAAGCTGTGA-1	T173_B	F	2_Neutrophil_IFIT2_IL1RN
T173_B_AATGGATGTCAGGATAAACGCCGA-1	T173_B	F	3_Neutrophil_CXCR4-high
T173_B_GCAACTTGTCAAAGATAGCTGTGA-1	T173_B	F	2_Neutrophil_IFIT2_IL1RN
T173_B_GTTCTGTCACTAGTAGAGCTGTGA-1	T173_B	F	2_Neutrophil_IFIT2_IL1RN
T173_B_GAGCAAGCATCGGGCAAACGCCGA-1	T173_B	F	3_Neutrophil_CXCR4-high
T173_B_CACCCATAGATGCCTCAACGCCGA-1	T173_B	F	3_Neutrophil_CXCR4-high
T173_B_GATCAATCATTGACTCAACGCCGA-1	T173_B	F	2_Neutrophil_IFIT2_IL1RN
T173_B_TGACTACGTACTGCCAAACGCCGA-1	T173_B	F	2_Neutrophil_IFIT2_IL1RN
T173_B_ACACCGGCAATAACCGAGCTGTGA-1	T173_B	F	3_Neutrophil_CXCR4-high
T173_B_GGTAGTTAGGAGCCGTAGCTGTGA-1	T173_B	F	3_Neutrophil_CXCR4-high
T173_B_AGACAAACAAGGTGCTAGCTGTGA-1	T173_B	F	2_Neutrophil_IFIT2_IL1RN
T173_B_CAGATAATCATCCCAAAACGCCGA-1	T173_B	F	2_Neutrophil_IFIT2_IL1RN
T173_B_CGCATGAAGGCAATCGAGCTGTGA-1	T173_B	F	3_Neutrophil_CXCR4-high
T173_B_GTAATCCGTTTCCTGCAGCTGTGA-1	T173_B	F	3_Neutrophil_CXCR4-high
T173_B_GCTGATGAGGCAGGCTAACGCCGA-1	T173_B	F	3_Neutrophil_CXCR4-high
T173_B_CGGGCTACAGCTCGAGAACGCCGA-1	T173_B	F	3_Neutrophil_CXCR4-high
T173_B_GCACAACCATTTCGCGAGCTGTGA-1	T173_B	F	2_Neutrophil_IFIT2_IL1RN
T173_B_TATGAGCAGCTCCCTCAGCTGTGA-1	T173_B	F	3_Neutrophil_CXCR4-high
T173_B_CCAACCGTCGACTTGCAACGCCGA-1	T173_B	F	2_Neutrophil_IFIT2_IL1RN
T173_B_GCTGACTTCAGGTCGAAACGCCGA-1	T173_B	F	2_Neutrophil_IFIT2_IL1RN
T173_B_GGGACAACAACTAGTGAACGCCGA-1	T173_B	F	2_Neutrophil_IFIT2_IL1RN
T173_B_TGGTGCGCATGAGCTAAACGCCGA-1	T173_B	F	2_Neutrophil_IFIT2_IL1RN
T173_B_TCCGAATGTCAATCGTAGCTGTGA-1	T173_B	F	2_Neutrophil_IFIT2_IL1RN
T173_B_ACTAAGTCAGCTAAGCAACGCCGA-1	T173_B	F	2_Neutrophil_IFIT2_IL1RN
T173_B_TCGATATTCGAAACTAAACGCCGA-1	T173_B	F	2_Neutrophil_IFIT2_IL1RN
T173_B_AACCAAATCCGCCTCTAGCTGTGA-1	T173_B	F	2_Neutrophil_IFIT2_IL1RN
T173_B_TCGCCTCTCCATAAAGAGCTGTGA-1	T173_B	F	2_Neutrophil_IFIT2_IL1RN
T173_B_TCCCGCAAGTCATCATAACGCCGA-1	T173_B	F	3_Neutrophil_CXCR4-high
T173_B_CCTCCAACATCACGCCAGCTGTGA-1	T173_B	F	3_Neutrophil_CXCR4-high
T173_B_GGCTGTGCAACCTGTTAACGCCGA-1	T173_B	F	3_Neutrophil_CXCR4-high
T173_B_ACTACAAAGCAGGTCAAGCTGTGA-1	T173_B	F	3_Neutrophil_CXCR4-high
T173_B_AGCTAAATCCTTTGTCAACGCCGA-1	T173_B	F	3_Neutrophil_CXCR4-high
T173_B_GACCAAGTCGGCTAGAAGCTGTGA-1	T173_B	F	2_Neutrophil_IFIT2_IL1RN
T173_B_AGGCGAGAGGTAGTTAAACGCCGA-1	T173_B	F	2_Neutrophil_IFIT2_IL1RN
T173_B_GGCATGTCACCTAACTAACGCCGA-1	T173_B	F	2_Neutrophil_IFIT2_IL1RN
T173_B_ACCTATCCAGATAGCCAGCTGTGA-1	T173_B	F	3_Neutrophil_CXCR4-high
T173_B_AGTGCTGAGTGTTTGTAACGCCGA-1	T173_B	F	3_Neutrophil_CXCR4-high
T173_B_CTCCTAAAGGAAACCTAACGCCGA-1	T173_B	F	3_Neutrophil_CXCR4-high
T173_B_CGCAATTGTAGCCAAAAGCTGTGA-1	T173_B	F	3_Neutrophil_CXCR4-high
T173_B_AGTGGGTGTCCAATACAGCTGTGA-1	T173_B	F	3_Neutrophil_CXCR4-high
T173_B_GATTATCTCGGTTCACAGCTGTGA-1	T173_B	F	2_Neutrophil_IFIT2_IL1RN
T173_B_CGATTGACACATAAGTAACGCCGA-1	T173_B	F	3_Neutrophil_CXCR4-high
T173_B_ACAATCAAGTAAAGGGAACGCCGA-1	T173_B	F	2_Neutrophil_IFIT2_IL1RN
T173_B_TTAGAGCAGCAGGCTAAACGCCGA-1	T173_B	F	3_Neutrophil_CXCR4-high
T173_B_AATCGCACAAATCACGAACGCCGA-1	T173_B	F	3_Neutrophil_CXCR4-high
T173_B_TGCGCTTAGCGCTCCAAGCTGTGA-1	T173_B	F	2_Neutrophil_IFIT2_IL1RN
T173_B_CGTACTTCATAAGCCAAACGCCGA-1	T173_B	F	2_Neutrophil_IFIT2_IL1RN
T173_B_GCACTCAGTTGCACTGAACGCCGA-1	T173_B	F	3_Neutrophil_CXCR4-high
T173_B_CTTGTGATCCGCAACTAGCTGTGA-1	T173_B	F	2_Neutrophil_IFIT2_IL1RN
T173_B_TAAAGCCAGAAGCATCAGCTGTGA-1	T173_B	F	2_Neutrophil_IFIT2_IL1RN
T173_B_GGTGTTTGTGTCCAATAACGCCGA-1	T173_B	F	3_Neutrophil_CXCR4-high
T173_B_GACATTCGTCTATCTTAGCTGTGA-1	T173_B	F	2_Neutrophil_IFIT2_IL1RN
T173_B_AATCGCCTCCATTAGTAGCTGTGA-1	T173_B	F	3_Neutrophil_CXCR4-high
T173_B_ACTGGGTCAACAGGGAAGCTGTGA-1	T173_B	F	3_Neutrophil_CXCR4-high
T173_B_AGGTGATTCGCTCAGTAGCTGTGA-1	T173_B	F	2_Neutrophil_IFIT2_IL1RN
T173_B_CTCGATTCACTTTACAAGCTGTGA-1	T173_B	F	2_Neutrophil_IFIT2_IL1RN
T173_B_TACGCCTAGTAAGCTAAACGCCGA-1	T173_B	F	2_Neutrophil_IFIT2_IL1RN
T173_B_CCAAGCTTCCTCACTTAGCTGTGA-1	T173_B	F	3_Neutrophil_CXCR4-high
T173_B_CGAGTTACACTTCGATAGCTGTGA-1	T173_B	F	3_Neutrophil_CXCR4-high
T173_B_TTCGAGGAGTCTAACTAGCTGTGA-1	T173_B	F	3_Neutrophil_CXCR4-high
T173_B_CGTAAAGGTACGCACCAACGCCGA-1	T173_B	F	2_Neutrophil_IFIT2_IL1RN
T173_B_GCTTACATCGGGCAACAACGCCGA-1	T173_B	F	3_Neutrophil_CXCR4-high
T173_B_TCATCAGTCGTCCATAAGCTGTGA-1	T173_B	F	3_Neutrophil_CXCR4-high
T173_B_CATAGCTGTACCGTTGAACGCCGA-1	T173_B	F	2_Neutrophil_IFIT2_IL1RN
T173_B_GTCACAACAGTTATCCAACGCCGA-1	T173_B	F	2_Neutrophil_IFIT2_IL1RN
T173_B_TCAACTGTCGCGAGTAAACGCCGA-1	T173_B	F	16_AM_IFN-responsive
T173_B_TAGTCCTCACTGTCATAACGCCGA-1	T173_B	F	3_Neutrophil_CXCR4-high
T173_B_GACCGTGCATTCGGTTAGCTGTGA-1	T173_B	F	2_Neutrophil_IFIT2_IL1RN
T173_B_TGCGCCATCGACCCATAGCTGTGA-1	T173_B	F	2_Neutrophil_IFIT2_IL1RN
T173_B_CTTACTGAGGATTAGCAGCTGTGA-1	T173_B	F	2_Neutrophil_IFIT2_IL1RN
T173_B_TATCGCATCACAAATGAGCTGTGA-1	T173_B	F	2_Neutrophil_IFIT2_IL1RN
T173_B_GAGGTTTAGCAGCTAGAGCTGTGA-1	T173_B	F	3_Neutrophil_CXCR4-high
T173_B_GACAACTAGTAAAGGGAACGCCGA-1	T173_B	F	2_Neutrophil_IFIT2_IL1RN
T173_B_TGAACCTGTTTGTAGCAGCTGTGA-1	T173_B	F	3_Neutrophil_CXCR4-high
T173_B_CATCGGTTCGCACACTAGCTGTGA-1	T173_B	F	25_AM_RSRP1_NRAMP1
T173_B_ATTGCTCCACTATGGAAGCTGTGA-1	T173_B	F	3_Neutrophil_CXCR4-high
T173_B_TTGAATCTCAGCTACCAACGCCGA-1	T173_B	F	3_Neutrophil_CXCR4-high
T173_B_ACATTACTCATCAGCCAGCTGTGA-1	T173_B	F	2_Neutrophil_IFIT2_IL1RN
T173_B_GAATCAGGTAGCGCGAAACGCCGA-1	T173_B	F	3_Neutrophil_CXCR4-high
T173_B_CATAGGGTCCAAAGGTAGCTGTGA-1	T173_B	F	2_Neutrophil_IFIT2_IL1RN
T173_B_TAATAGCCATCCAAGAAGCTGTGA-1	T173_B	F	2_Neutrophil_IFIT2_IL1RN
T173_B_TTCGAGGAGGAAGCCCAGCTGTGA-1	T173_B	F	3_Neutrophil_CXCR4-high
T173_B_GGACATAGTAATCCTAAACGCCGA-1	T173_B	F	3_Neutrophil_CXCR4-high
T173_B_GATGCAAGTGACACAAAGCTGTGA-1	T173_B	F	2_Neutrophil_IFIT2_IL1RN
T173_B_GGACTTACAATACTGGAACGCCGA-1	T173_B	F	3_Neutrophil_CXCR4-high
T173_B_TGATGGCCATGAGTCAAACGCCGA-1	T173_B	F	3_Neutrophil_CXCR4-high
T173_B_AAAGGCTTCTCACAATAGCTGTGA-1	T173_B	F	2_Neutrophil_IFIT2_IL1RN
T173_B_GAAGAATAGACTGAGTAACGCCGA-1	T173_B	F	2_Neutrophil_IFIT2_IL1RN
T173_B_CTTGGTTCACTAACTCAACGCCGA-1	T173_B	F	3_Neutrophil_CXCR4-high
T173_B_TGTAACCGTACGTTACAGCTGTGA-1	T173_B	F	3_Neutrophil_CXCR4-high
T173_B_TATCGCATCGATTGAAAACGCCGA-1	T173_B	F	3_Neutrophil_CXCR4-high
T173_B_ATGGATTCATCACGAAAACGCCGA-1	T173_B	F	3_Neutrophil_CXCR4-high
T173_B_TGTACCTCACTGACAAAGCTGTGA-1	T173_B	F	2_Neutrophil_IFIT2_IL1RN
T173_B_GCGCAAGGTGTCCAGCAACGCCGA-1	T173_B	F	2_Neutrophil_IFIT2_IL1RN
T173_B_GACATTGCATTTGGGAAGCTGTGA-1	T173_B	F	3_Neutrophil_CXCR4-high
T173_B_CGGCAATCACCAGCCTAGCTGTGA-1	T173_B	F	2_Neutrophil_IFIT2_IL1RN
T173_B_CCATTAAGTCAAACTCAACGCCGA-1	T173_B	F	3_Neutrophil_CXCR4-high
T173_B_ACCCTGGTCCAGCTACAGCTGTGA-1	T173_B	F	2_Neutrophil_IFIT2_IL1RN
T173_B_GGCACGTAGCCATAAAAGCTGTGA-1	T173_B	F	2_Neutrophil_IFIT2_IL1RN
T173_B_ATAAGCCAGTTGCAGGAACGCCGA-1	T173_B	F	3_Neutrophil_CXCR4-high
T173_B_CTTGACTCAAGTCGCGAACGCCGA-1	T173_B	F	3_Neutrophil_CXCR4-high
T173_B_TTCCGCACATTTGGGAAGCTGTGA-1	T173_B	F	2_Neutrophil_IFIT2_IL1RN
T173_B_TCATCAGTCCAACTTGAACGCCGA-1	T173_B	F	2_Neutrophil_IFIT2_IL1RN
T173_B_ACAGCACCAGGCGAAAAGCTGTGA-1	T173_B	F	3_Neutrophil_CXCR4-high
T173_B_CAGGCGAGTTCGATGTAGCTGTGA-1	T173_B	F	3_Neutrophil_CXCR4-high
T173_B_AGTCACACATTGCATCAGCTGTGA-1	T173_B	F	3_Neutrophil_CXCR4-high
T173_B_GGAAATTGTGTCCAGCAACGCCGA-1	T173_B	F	16_AM_IFN-responsive
T173_B_TGAAGGAAGAGGCGGAAACGCCGA-1	T173_B	F	3_Neutrophil_CXCR4-high
T173_B_GCCCAGTGTGTTTCGGAGCTGTGA-1	T173_B	F	2_Neutrophil_IFIT2_IL1RN
T173_B_TACGTTCCAGATAGCCAGCTGTGA-1	T173_B	F	16_AM_IFN-responsive
T173_B_ACGATTCGTCAATTGCAGCTGTGA-1	T173_B	F	2_Neutrophil_IFIT2_IL1RN
T173_B_ACGAGGGAGGTCTTTGAGCTGTGA-1	T173_B	F	3_Neutrophil_CXCR4-high
T173_B_CAACCTGGTATTTACGAACGCCGA-1	T173_B	F	2_Neutrophil_IFIT2_IL1RN
T173_B_TGCTTGATCAGTAGCGAGCTGTGA-1	T173_B	F	3_Neutrophil_CXCR4-high
T173_B_AGGTTAATCAAGATGCAGCTGTGA-1	T173_B	F	3_Neutrophil_CXCR4-high
T173_B_AGAAATGCAATTAGGTAGCTGTGA-1	T173_B	F	3_Neutrophil_CXCR4-high
T173_B_AAGGAACCACTTTACAAACGCCGA-1	T173_B	F	3_Neutrophil_CXCR4-high
T173_B_GGGTGAGAGGTAAGTCAGCTGTGA-1	T173_B	F	3_Neutrophil_CXCR4-high
T173_B_TGGCCAGCAATTGAACAGCTGTGA-1	T173_B	F	3_Neutrophil_CXCR4-high
T173_B_GTTTACGTCAATGGGTAGCTGTGA-1	T173_B	F	3_Neutrophil_CXCR4-high
T173_B_ACCCTCACAACATAGTAGCTGTGA-1	T173_B	F	2_Neutrophil_IFIT2_IL1RN
T173_B_GCGTTTGGTTGTTTGAAGCTGTGA-1	T173_B	F	2_Neutrophil_IFIT2_IL1RN
T173_B_CGAACTTGTCCTGAGCAGCTGTGA-1	T173_B	F	2_Neutrophil_IFIT2_IL1RN
T173_B_GGGTTAGTCTAATTGCAGCTGTGA-1	T173_B	F	2_Neutrophil_IFIT2_IL1RN
T173_B_AAGGTTATCACAGGATAACGCCGA-1	T173_B	F	16_AM_IFN-responsive
T173_B_TGACCTATCCAAATAGAGCTGTGA-1	T173_B	F	3_Neutrophil_CXCR4-high
T173_B_TAGGCTTGTCACTATAAACGCCGA-1	T173_B	F	3_Neutrophil_CXCR4-high
T173_B_CTCATAAGTCAGGAACAGCTGTGA-1	T173_B	F	2_Neutrophil_IFIT2_IL1RN
T173_B_ATTATGGAGTAATGGCAACGCCGA-1	T173_B	F	3_Neutrophil_CXCR4-high
T173_B_CGCAATTGTTGCATCGAGCTGTGA-1	T173_B	F	2_Neutrophil_IFIT2_IL1RN
T173_B_CAGCGAATCAAAGGGAAGCTGTGA-1	T173_B	F	2_Neutrophil_IFIT2_IL1RN
T173_B_TAGTGTGCACGCCACTAACGCCGA-1	T173_B	F	3_Neutrophil_CXCR4-high
T173_B_CAAAGTCAGTCACACCAGCTGTGA-1	T173_B	F	3_Neutrophil_CXCR4-high
T173_B_CAGTGTGAGATAATCGAACGCCGA-1	T173_B	F	3_Neutrophil_CXCR4-high
T173_B_ACGTGCAAGAAGTACCAGCTGTGA-1	T173_B	F	3_Neutrophil_CXCR4-high
T173_B_CAAATCCGTAAATAGCAGCTGTGA-1	T173_B	F	3_Neutrophil_CXCR4-high
T173_B_ACTTAGCGTCATTTAGAGCTGTGA-1	T173_B	F	2_Neutrophil_IFIT2_IL1RN
T173_B_ACCCGCTCACGGTACGAACGCCGA-1	T173_B	F	2_Neutrophil_IFIT2_IL1RN
T173_B_TGCGATACACCTTCTCAGCTGTGA-1	T173_B	F	3_Neutrophil_CXCR4-high
T173_B_TGTGAGCCAAGTGCACAGCTGTGA-1	T173_B	F	3_Neutrophil_CXCR4-high
T173_B_GGTTGACCAACCCTATAGCTGTGA-1	T173_B	F	2_Neutrophil_IFIT2_IL1RN
T173_B_GCCAACAAGTGATCAAAGCTGTGA-1	T173_B	F	3_Neutrophil_CXCR4-high
T173_B_ACAATCAAGTTGCAGGAGCTGTGA-1	T173_B	F	3_Neutrophil_CXCR4-high
T173_B_ACCAGGTCAAGTAAGAAGCTGTGA-1	T173_B	F	3_Neutrophil_CXCR4-high
T173_B_CAGATTCGTGCATCGCAACGCCGA-1	T173_B	F	2_Neutrophil_IFIT2_IL1RN
T173_B_GCAATTAAGCACCTTAAACGCCGA-1	T173_B	F	3_Neutrophil_CXCR4-high
T173_B_AACTTACTCAGGCCAAAGCTGTGA-1	T173_B	F	3_Neutrophil_CXCR4-high
T173_B_CGTATATTCTTAAGGAAACGCCGA-1	T173_B	F	17_AM_stressed
T173_B_GCTCACCCAATCGTGAAACGCCGA-1	T173_B	F	3_Neutrophil_CXCR4-high
T173_B_CGTTACTCAAGCTATGAGCTGTGA-1	T173_B	F	2_Neutrophil_IFIT2_IL1RN
T173_B_AATCCGTGTACGAATGAACGCCGA-1	T173_B	F	2_Neutrophil_IFIT2_IL1RN
T173_B_CGATTACGTATAGCGAAACGCCGA-1	T173_B	F	2_Neutrophil_IFIT2_IL1RN
T173_B_GATTGGCCATCCGTCAAACGCCGA-1	T173_B	F	3_Neutrophil_CXCR4-high
T173_B_TATGTCCCACGTTACTAACGCCGA-1	T173_B	F	2_Neutrophil_IFIT2_IL1RN
T173_B_ACAGGTAGTCAATCGTAACGCCGA-1	T173_B	F	2_Neutrophil_IFIT2_IL1RN
T173_B_GCTTCATCAATTAGACAGCTGTGA-1	T173_B	F	3_Neutrophil_CXCR4-high
T173_B_TCGAACCTCCACAACCAGCTGTGA-1	T173_B	F	2_Neutrophil_IFIT2_IL1RN
T173_B_AAGCCTCTCAAGCTCCAGCTGTGA-1	T173_B	F	25_AM_RSRP1_NRAMP1
T173_B_GACTCAACAGGCTGTGAACGCCGA-1	T173_B	F	3_Neutrophil_CXCR4-high
T173_B_CCTTAAAGTTCACCAGAGCTGTGA-1	T173_B	F	3_Neutrophil_CXCR4-high
T173_B_TCCTTGAAGACTAATGAACGCCGA-1	T173_B	F	3_Neutrophil_CXCR4-high
T173_B_CTTCAACCAATGGGAGAACGCCGA-1	T173_B	F	2_Neutrophil_IFIT2_IL1RN
T173_B_TCAAGCGAGGCCTTCGAGCTGTGA-1	T173_B	F	3_Neutrophil_CXCR4-high
T173_B_GGTTTCCAGTGAATCAAGCTGTGA-1	T173_B	F	3_Neutrophil_CXCR4-high
T173_B_CTACCCACAGCTGCTCAGCTGTGA-1	T173_B	F	3_Neutrophil_CXCR4-high
T173_B_CGAGCTTTCCAACTTGAGCTGTGA-1	T173_B	F	3_Neutrophil_CXCR4-high
T173_B_TGGTTCATCCAATACTAGCTGTGA-1	T173_B	F	2_Neutrophil_IFIT2_IL1RN
T173_B_CCGCATTAGGCTACTCAGCTGTGA-1	T173_B	F	2_Neutrophil_IFIT2_IL1RN
T173_B_GTGGATTAGTTAACAGAACGCCGA-1	T173_B	F	3_Neutrophil_CXCR4-high
T173_B_GCTGATGAGCAGGCTAAGCTGTGA-1	T173_B	F	3_Neutrophil_CXCR4-high
T173_B_GGCGCAAGTCCATCAGAGCTGTGA-1	T173_B	F	3_Neutrophil_CXCR4-high
T173_B_ATTGCATTCGTTGCACAACGCCGA-1	T173_B	F	3_Neutrophil_CXCR4-high
T173_B_GCGTTTGGTTTGTGACAGCTGTGA-1	T173_B	F	3_Neutrophil_CXCR4-high
T173_B_GACTAGTAGCGAAGTTAGCTGTGA-1	T173_B	F	2_Neutrophil_IFIT2_IL1RN
T173_B_ACTCGCCCACATTGAGAACGCCGA-1	T173_B	F	3_Neutrophil_CXCR4-high
T173_B_TAGTTGCGTTGTCAGTAGCTGTGA-1	T173_B	F	3_Neutrophil_CXCR4-high
T173_B_CCCGAACGTTAACCACAGCTGTGA-1	T173_B	F	3_Neutrophil_CXCR4-high
T173_B_ATGGGCGGTATTGGGAAACGCCGA-1	T173_B	F	3_Neutrophil_CXCR4-high
T173_B_GCTACAACAACTTGTCAGCTGTGA-1	T173_B	F	2_Neutrophil_IFIT2_IL1RN
T173_B_TGTACCTCATTGGGTAAGCTGTGA-1	T173_B	F	3_Neutrophil_CXCR4-high
T173_B_TGGCGTGCATAGGGTCAACGCCGA-1	T173_B	F	2_Neutrophil_IFIT2_IL1RN
T173_B_TCAACATTCCGTCAACAACGCCGA-1	T173_B	F	2_Neutrophil_IFIT2_IL1RN
T173_B_AGGAGGTAGACTGAGTAGCTGTGA-1	T173_B	F	2_Neutrophil_IFIT2_IL1RN
T173_B_CTGGTCAGTCAAACTCAACGCCGA-1	T173_B	F	3_Neutrophil_CXCR4-high
T173_B_CCAACTGGTCGCAATTAACGCCGA-1	T173_B	F	3_Neutrophil_CXCR4-high
T173_B_ATCCTTGAGTCACTATAACGCCGA-1	T173_B	F	3_Neutrophil_CXCR4-high
T173_B_ACCCTCCTCGTGATTTAACGCCGA-1	T173_B	F	2_Neutrophil_IFIT2_IL1RN
T173_B_ATTTGGTTCCTAAATCAGCTGTGA-1	T173_B	F	2_Neutrophil_IFIT2_IL1RN
T173_B_TTGAATCTCATGGAACAGCTGTGA-1	T173_B	F	3_Neutrophil_CXCR4-high
T173_B_TGGTTACGTTGCACGCAGCTGTGA-1	T173_B	F	2_Neutrophil_IFIT2_IL1RN
T173_B_TATTACCAGCAGGCTAAGCTGTGA-1	T173_B	F	2_Neutrophil_IFIT2_IL1RN
T173_B_TGCAGGTCAACCTTGTAACGCCGA-1	T173_B	F	2_Neutrophil_IFIT2_IL1RN
T173_B_GTTTCACCAGATTCGAAGCTGTGA-1	T173_B	F	2_Neutrophil_IFIT2_IL1RN
T173_B_CCCATTCGTTGCATCGAGCTGTGA-1	T173_B	F	3_Neutrophil_CXCR4-high
T173_B_TATTGCAGTCGAATCTAACGCCGA-1	T173_B	F	3_Neutrophil_CXCR4-high
T173_B_ACCGGTTTCGTAAAGCAACGCCGA-1	T173_B	F	3_Neutrophil_CXCR4-high
T173_B_GCACCAAAGGTAACTAAACGCCGA-1	T173_B	F	3_Neutrophil_CXCR4-high
T173_B_GGCATTTGTTAAGGCAAGCTGTGA-1	T173_B	F	2_Neutrophil_IFIT2_IL1RN
T173_B_ACCTATCCATAGGGTCAACGCCGA-1	T173_B	F	17_AM_stressed
T173_B_TGGGCGTAGCTTACTGAGCTGTGA-1	T173_B	F	3_Neutrophil_CXCR4-high
T173_B_CGCAACTTCACAAACAAGCTGTGA-1	T173_B	F	3_Neutrophil_CXCR4-high
T173_B_TCATTTGCAAAGTGCCAGCTGTGA-1	T173_B	F	2_Neutrophil_IFIT2_IL1RN
T173_B_GATTCGCTCATGAATGAACGCCGA-1	T173_B	F	3_Neutrophil_CXCR4-high
T173_B_AATCCGTGTTTGTTTCAGCTGTGA-1	T173_B	F	3_Neutrophil_CXCR4-high
T173_B_TTTGGACGTGCACTATAACGCCGA-1	T173_B	F	2_Neutrophil_IFIT2_IL1RN
T173_B_TGGGTCCGTCTAACCGAGCTGTGA-1	T173_B	F	3_Neutrophil_CXCR4-high
T173_B_GATTCCCAGGCAAGCCAGCTGTGA-1	T173_B	F	2_Neutrophil_IFIT2_IL1RN
T173_B_CACAAAGGTTGGCGAGAGCTGTGA-1	T173_B	F	3_Neutrophil_CXCR4-high
T173_B_CCCACCTTCTTGAAAGAACGCCGA-1	T173_B	F	3_Neutrophil_CXCR4-high
T173_B_GCCGCTTCAATGAAGAAGCTGTGA-1	T173_B	F	2_Neutrophil_IFIT2_IL1RN
T173_B_CTAGGTTGTACTTAGCAGCTGTGA-1	T173_B	F	3_Neutrophil_CXCR4-high
T173_B_CTGCAAACATGGTCAAAGCTGTGA-1	T173_B	F	16_AM_IFN-responsive
T173_B_TGATCTTAGTAGCCTCAGCTGTGA-1	T173_B	F	3_Neutrophil_CXCR4-high
T173_B_AGCCCTGTCCAAAGACAGCTGTGA-1	T173_B	F	3_Neutrophil_CXCR4-high
T173_B_ACTGAGGTCCTTTGGAAACGCCGA-1	T173_B	F	3_Neutrophil_CXCR4-high
T173_B_TGCGCTAGTATTCGACAACGCCGA-1	T173_B	F	3_Neutrophil_CXCR4-high
T173_B_GCTTCATCACGTAGTAAGCTGTGA-1	T173_B	F	17_AM_stressed
T173_B_CAAGGTCCACGGTACGAGCTGTGA-1	T173_B	F	2_Neutrophil_IFIT2_IL1RN
T173_B_ACTTATGGTCATGATCAACGCCGA-1	T173_B	F	3_Neutrophil_CXCR4-high
T173_B_ACTTCGTCAAATAACCAACGCCGA-1	T173_B	F	3_Neutrophil_CXCR4-high
T173_B_AGGCGCTAGGATGCATAGCTGTGA-1	T173_B	F	25_AM_RSRP1_NRAMP1
T173_B_GATGGCTCACTAAGCAAGCTGTGA-1	T173_B	F	3_Neutrophil_CXCR4-high
T173_B_TCCAGGAAGTTTCACGAGCTGTGA-1	T173_B	F	3_Neutrophil_CXCR4-high
T173_B_TCGCGCATCACTATGTAGCTGTGA-1	T173_B	F	3_Neutrophil_CXCR4-high
T173_B_GCACAGCAGGCCCATTAACGCCGA-1	T173_B	F	3_Neutrophil_CXCR4-high
T173_B_CAGCCAGCACCATCATAGCTGTGA-1	T173_B	F	2_Neutrophil_IFIT2_IL1RN
T173_B_TGTCTTGAGAGGCGGAAACGCCGA-1	T173_B	F	2_Neutrophil_IFIT2_IL1RN
T173_B_CTGATCCAGGCTGGTAAGCTGTGA-1	T173_B	F	3_Neutrophil_CXCR4-high
T173_B_CGATGTTGTTGCCTGAAACGCCGA-1	T173_B	F	3_Neutrophil_CXCR4-high
T173_B_CTTAGTAGTATGGTAGAACGCCGA-1	T173_B	F	2_Neutrophil_IFIT2_IL1RN
T173_B_GCGGGTTAGTCAACAAAGCTGTGA-1	T173_B	F	16_AM_IFN-responsive
T173_B_TCCGAATGTTTGGCCAAGCTGTGA-1	T173_B	F	3_Neutrophil_CXCR4-high
T173_B_CTTCGCCTCATGAGGTAGCTGTGA-1	T173_B	F	2_Neutrophil_IFIT2_IL1RN
T173_B_CTCCATCGTCGAAGGTAACGCCGA-1	T173_B	F	2_Neutrophil_IFIT2_IL1RN
T173_B_TTGTCAGTCTCAAGAAAACGCCGA-1	T173_B	F	17_AM_stressed
T173_B_GTTTGGACAAGAACAAAGCTGTGA-1	T173_B	F	3_Neutrophil_CXCR4-high
T173_B_AACATTGAGTATCGCCAGCTGTGA-1	T173_B	F	2_Neutrophil_IFIT2_IL1RN
T173_B_TTTAGTCAGACAAAGGAACGCCGA-1	T173_B	F	16_AM_IFN-responsive
T173_B_TTGTTGTAGCTAGCCTAGCTGTGA-1	T173_B	F	2_Neutrophil_IFIT2_IL1RN
T173_B_GGACATCCAGCAAGCTAACGCCGA-1	T173_B	F	3_Neutrophil_CXCR4-high
T173_B_GCTGTAACATTCCTGGAGCTGTGA-1	T173_B	F	3_Neutrophil_CXCR4-high
T173_B_GCAAGTTAGTTTGCATAACGCCGA-1	T173_B	F	2_Neutrophil_IFIT2_IL1RN
T173_B_AAAGGGATCTAACCATAACGCCGA-1	T173_B	F	2_Neutrophil_IFIT2_IL1RN
T173_B_AGGCCTAAGGAAACTCAACGCCGA-1	T173_B	F	2_Neutrophil_IFIT2_IL1RN
T173_B_TTCGCCTGTGTGTTACAGCTGTGA-1	T173_B	F	25_AM_RSRP1_NRAMP1
T173_B_GGTGTCGCATAGTCAGAACGCCGA-1	T173_B	F	3_Neutrophil_CXCR4-high
T173_B_TTGAGGAGTTGCGGCTAGCTGTGA-1	T173_B	F	3_Neutrophil_CXCR4-high
T173_B_CTCATGATCAGGGCACAACGCCGA-1	T173_B	F	3_Neutrophil_CXCR4-high
T173_B_AGGCGCTAGTTACCCAAACGCCGA-1	T173_B	F	2_Neutrophil_IFIT2_IL1RN
T173_B_GCCCTGATCGCGCATTAGCTGTGA-1	T173_B	F	3_Neutrophil_CXCR4-high
T173_B_TGTGAGGTCAGCACCTAGCTGTGA-1	T173_B	F	3_Neutrophil_CXCR4-high
T173_B_CTGGTCAGTCGAAGGTAGCTGTGA-1	T173_B	F	17_AM_stressed
T173_B_AGGCCTAAGGCTACTCAACGCCGA-1	T173_B	F	2_Neutrophil_IFIT2_IL1RN
T173_B_TCACCCTGTGATAAACAGCTGTGA-1	T173_B	F	2_Neutrophil_IFIT2_IL1RN
T173_B_ACGTCAACATCACGAAAACGCCGA-1	T173_B	F	2_Neutrophil_IFIT2_IL1RN
T173_B_GGCATGTCACTATCACAGCTGTGA-1	T173_B	F	2_Neutrophil_IFIT2_IL1RN
T173_B_TTCGAACGTTTGTTGAAGCTGTGA-1	T173_B	F	3_Neutrophil_CXCR4-high
T173_B_CATTAGGCAAGCGATCAGCTGTGA-1	T173_B	F	2_Neutrophil_IFIT2_IL1RN
T173_B_CTATAGGCATTGTGTCAACGCCGA-1	T173_B	F	3_Neutrophil_CXCR4-high
T173_B_ATTTGCAGTCCATCCTAACGCCGA-1	T173_B	F	2_Neutrophil_IFIT2_IL1RN
T173_B_TCAGCCAGTTTCAGGTAACGCCGA-1	T173_B	F	3_Neutrophil_CXCR4-high
T173_B_TCACTCGCAGCTAAGCAGCTGTGA-1	T173_B	F	3_Neutrophil_CXCR4-high
T173_B_ACACTTGTCATTACCGAACGCCGA-1	T173_B	F	2_Neutrophil_IFIT2_IL1RN
T173_B_TATGACTTCAGCGGGTAACGCCGA-1	T173_B	F	3_Neutrophil_CXCR4-high
T173_B_TAGGCTGAGTTTCACGAACGCCGA-1	T173_B	F	3_Neutrophil_CXCR4-high
T173_B_ACAGGTAGTTCACCAGAACGCCGA-1	T173_B	F	2_Neutrophil_IFIT2_IL1RN
T173_B_GGCACAATCGACTCACAACGCCGA-1	T173_B	F	2_Neutrophil_IFIT2_IL1RN
T173_B_ACGGTAAGTCCTCATCAGCTGTGA-1	T173_B	F	2_Neutrophil_IFIT2_IL1RN
T173_B_TGCACACTCGCTTCGGAGCTGTGA-1	T173_B	F	17_AM_stressed
T173_B_CACTCCCTCATAGGTAAGCTGTGA-1	T173_B	F	2_Neutrophil_IFIT2_IL1RN
T173_B_CATGCTCAGGTTACTTAGCTGTGA-1	T173_B	F	2_Neutrophil_IFIT2_IL1RN
T173_B_CAGCTGGCATCATCACAGCTGTGA-1	T173_B	F	3_Neutrophil_CXCR4-high
T173_B_TATGAGCAGGCCAACAAACGCCGA-1	T173_B	F	2_Neutrophil_IFIT2_IL1RN
T173_B_CTCGATCAGCTATCCAAGCTGTGA-1	T173_B	F	3_Neutrophil_CXCR4-high
T173_B_CCTAACGGTGCACAAAAGCTGTGA-1	T173_B	F	2_Neutrophil_IFIT2_IL1RN
T173_B_CTGTGTGGTGGTTCGCAGCTGTGA-1	T173_B	F	3_Neutrophil_CXCR4-high
T173_B_TTAGTCGTCCCTTTGTAACGCCGA-1	T173_B	F	2_Neutrophil_IFIT2_IL1RN
T173_B_TGCGGTTTCGGTTCACAACGCCGA-1	T173_B	F	3_Neutrophil_CXCR4-high
T173_B_CCTCAGCCATAACCAGAACGCCGA-1	T173_B	F	3_Neutrophil_CXCR4-high
T173_B_ATTGAGGGTCAACAAGAACGCCGA-1	T173_B	F	3_Neutrophil_CXCR4-high
T173_B_CCGTACGTCACCTTTCAGCTGTGA-1	T173_B	F	3_Neutrophil_CXCR4-high
T173_B_AGGTTCGAGCCAAACGAACGCCGA-1	T173_B	F	3_Neutrophil_CXCR4-high
T173_B_ATTTGCAGTGGGTGTGAGCTGTGA-1	T173_B	F	3_Neutrophil_CXCR4-high
T173_B_GGCTGATCAAACGGGAAACGCCGA-1	T173_B	F	2_Neutrophil_IFIT2_IL1RN
T173_B_AAATCCTTCGATGAACAGCTGTGA-1	T173_B	F	3_Neutrophil_CXCR4-high
T173_B_ATCGTGCTCCCTCTCAAACGCCGA-1	T173_B	F	3_Neutrophil_CXCR4-high
T173_B_GCTATGCTCCGCCACAAACGCCGA-1	T173_B	F	3_Neutrophil_CXCR4-high
T173_B_CGATGACCACTTTGTAAGCTGTGA-1	T173_B	F	6_CD4 T cell_Naive_Stem
T173_B_TCAACCGGTTAGTGGAAGCTGTGA-1	T173_B	F	2_Neutrophil_IFIT2_IL1RN
T173_B_ATATCGAAGGTCACAGAACGCCGA-1	T173_B	F	3_Neutrophil_CXCR4-high
T173_B_TAAGGTTCAATCGTTCAACGCCGA-1	T173_B	F	3_Neutrophil_CXCR4-high
T173_B_TTAAACCTCACAAGCGAACGCCGA-1	T173_B	F	2_Neutrophil_IFIT2_IL1RN
T173_B_TGCCCTGAGGAAACCTAGCTGTGA-1	T173_B	F	2_Neutrophil_IFIT2_IL1RN
T173_B_CTGTGCAGTGAACGGTAACGCCGA-1	T173_B	F	3_Neutrophil_CXCR4-high
T173_B_CGTAACGAGACAGACTAACGCCGA-1	T173_B	F	3_Neutrophil_CXCR4-high
T173_B_ACCGCCATCCCTCTCAAACGCCGA-1	T173_B	F	3_Neutrophil_CXCR4-high
T173_B_TGCGCCTCATCAGGTAAACGCCGA-1	T173_B	F	2_Neutrophil_IFIT2_IL1RN
T173_B_TAGCAAATCCTCACGGAGCTGTGA-1	T173_B	F	6_CD4 T cell_Naive_Stem
T173_B_TCACCCACAATGGCCGAACGCCGA-1	T173_B	F	2_Neutrophil_IFIT2_IL1RN
T173_B_TGCGGTTTCCGCCCAAAACGCCGA-1	T173_B	F	2_Neutrophil_IFIT2_IL1RN
T173_B_ACACGCGCAACCTGTTAACGCCGA-1	T173_B	F	3_Neutrophil_CXCR4-high
T173_B_GCTTCTAAGACTAATGAACGCCGA-1	T173_B	F	2_Neutrophil_IFIT2_IL1RN
T173_B_AACGGTTAGTCACCTAAGCTGTGA-1	T173_B	F	3_Neutrophil_CXCR4-high
T173_B_AGTGCAAGTCCTCCTGAGCTGTGA-1	T173_B	F	2_Neutrophil_IFIT2_IL1RN
T173_B_CCCTTGCTCCGCAACTAGCTGTGA-1	T173_B	F	3_Neutrophil_CXCR4-high
T173_B_CGCTACGTCAGTAGGTAACGCCGA-1	T173_B	F	16_AM_IFN-responsive
T173_B_TGGCGGTAGCCATTTGAGCTGTGA-1	T173_B	F	2_Neutrophil_IFIT2_IL1RN
T173_B_GCTCAGGCATCCCTCTAACGCCGA-1	T173_B	F	3_Neutrophil_CXCR4-high
T173_B_ACCGCCATCGAACCTCAACGCCGA-1	T173_B	F	2_Neutrophil_IFIT2_IL1RN
T173_B_CTAGCTGGTGGTTACTAGCTGTGA-1	T173_B	F	5_CD8A T cell
T173_B_GGAACCTCAATATGGTAACGCCGA-1	T173_B	F	3_Neutrophil_CXCR4-high
T173_B_CATGCTTCAACTTCGTAACGCCGA-1	T173_B	F	3_Neutrophil_CXCR4-high
T173_B_GGTTTCCAGTACGGGCAGCTGTGA-1	T173_B	F	3_Neutrophil_CXCR4-high
T173_B_CAATACTTCAGGGCACAGCTGTGA-1	T173_B	F	3_Neutrophil_CXCR4-high
T173_B_AGACTAGGTCCATAGTAGCTGTGA-1	T173_B	F	2_Neutrophil_IFIT2_IL1RN
T173_B_TCTAACCCAACAGAGGAGCTGTGA-1	T173_B	F	2_Neutrophil_IFIT2_IL1RN
T173_B_CCCATAGGTAACGGGTAACGCCGA-1	T173_B	F	2_Neutrophil_IFIT2_IL1RN
T173_B_TTCTATCGTGGTGAGTAACGCCGA-1	T173_B	F	2_Neutrophil_IFIT2_IL1RN
T173_B_TCTCAATAGGCTACTCAACGCCGA-1	T173_B	F	2_Neutrophil_IFIT2_IL1RN
T173_B_GCCATAACAATATGGTAACGCCGA-1	T173_B	F	3_Neutrophil_CXCR4-high
T173_B_TTTGCGGGTTTGTAGCAGCTGTGA-1	T173_B	F	3_Neutrophil_CXCR4-high
T173_B_CGCATAACATTTATCGAACGCCGA-1	T173_B	F	3_Neutrophil_CXCR4-high
T173_B_TAACGCCTCGCGGATAAACGCCGA-1	T173_B	F	2_Neutrophil_IFIT2_IL1RN
T173_B_ACCCGTTAGCTTGAGGAACGCCGA-1	T173_B	F	17_AM_stressed
T173_B_GGATTATCACGTAGGTAGCTGTGA-1	T173_B	F	3_Neutrophil_CXCR4-high
T173_B_TAGGAGGCAAGATGCCAGCTGTGA-1	T173_B	F	2_Neutrophil_IFIT2_IL1RN
T173_B_CAGGTTGAGTGATTTCAACGCCGA-1	T173_B	F	2_Neutrophil_IFIT2_IL1RN
T173_B_GAGCCTTTCCCACATAAACGCCGA-1	T173_B	F	3_Neutrophil_CXCR4-high
T173_B_CGAGAGGAGTAAGTGCAACGCCGA-1	T173_B	F	3_Neutrophil_CXCR4-high
T173_B_CGATATGCATCTATCAAACGCCGA-1	T173_B	F	3_Neutrophil_CXCR4-high
T173_B_TAGTCCTCAGATAACTAGCTGTGA-1	T173_B	F	3_Neutrophil_CXCR4-high
T173_B_CGAACCAAGGTCGAGCAGCTGTGA-1	T173_B	F	2_Neutrophil_IFIT2_IL1RN
T173_B_CATTATGGTACCTTAAAACGCCGA-1	T173_B	F	2_Neutrophil_IFIT2_IL1RN
T173_B_TTAGTTGGTAAGTCGAAACGCCGA-1	T173_B	F	9_T cell_proliferating
T173_B_AAGTTCGCATAAGTCGAACGCCGA-1	T173_B	F	3_Neutrophil_CXCR4-high
T173_B_TCGCTCGAGGGCAGTCAACGCCGA-1	T173_B	F	2_Neutrophil_IFIT2_IL1RN
T173_B_GGACATAGTTTACTGAAACGCCGA-1	T173_B	F	3_Neutrophil_CXCR4-high
T173_B_CCGCCATCATTGAAGTAGCTGTGA-1	T173_B	F	3_Neutrophil_CXCR4-high
T173_B_TTACACCCAAGCTAATAACGCCGA-1	T173_B	F	3_Neutrophil_CXCR4-high
T173_B_AGGCTTGAGCTTGATTAGCTGTGA-1	T173_B	F	2_Neutrophil_IFIT2_IL1RN
T173_B_GTTTGGGAGGGATTTAAACGCCGA-1	T173_B	F	3_Neutrophil_CXCR4-high
T173_B_CCAATTAGTAGCCATTAACGCCGA-1	T173_B	F	2_Neutrophil_IFIT2_IL1RN
T173_B_TCACCCACAAACTTGGAGCTGTGA-1	T173_B	F	3_Neutrophil_CXCR4-high
T173_B_GGTTCACTCCAAACAAAGCTGTGA-1	T173_B	F	3_Neutrophil_CXCR4-high
T173_B_AAGCCTTGTCCGTGACAACGCCGA-1	T173_B	F	2_Neutrophil_IFIT2_IL1RN
T173_B_CGTAGCGCATTAGTGGAGCTGTGA-1	T173_B	F	2_Neutrophil_IFIT2_IL1RN
T173_B_CTAGATGCACTCCCTTAGCTGTGA-1	T173_B	F	3_Neutrophil_CXCR4-high
T173_B_CGATAAATCCTCTAAGAGCTGTGA-1	T173_B	F	2_Neutrophil_IFIT2_IL1RN
T173_B_TTGAAAGTCGTTGCACAACGCCGA-1	T173_B	F	2_Neutrophil_IFIT2_IL1RN
T173_B_AGGTGATTCCATAACTAACGCCGA-1	T173_B	F	3_Neutrophil_CXCR4-high
T173_B_AAAGTCATCATAACCTAACGCCGA-1	T173_B	F	2_Neutrophil_IFIT2_IL1RN
T173_B_GTCCAAACAGAGGCTTAACGCCGA-1	T173_B	F	3_Neutrophil_CXCR4-high
T173_B_GCCAACAAGCGAAGCCAGCTGTGA-1	T173_B	F	3_Neutrophil_CXCR4-high
T173_B_ACAGTTGCATTGCCTGAGCTGTGA-1	T173_B	F	2_Neutrophil_IFIT2_IL1RN
T173_B_TAAGTACCATTTATCGAACGCCGA-1	T173_B	F	2_Neutrophil_IFIT2_IL1RN
T173_B_AAAGTGCTCCGCCCAAAACGCCGA-1	T173_B	F	3_Neutrophil_CXCR4-high
T173_B_AGTAAGTGTGCACTATAGCTGTGA-1	T173_B	F	2_Neutrophil_IFIT2_IL1RN
T173_B_TCATGGTGTATTTGTGAGCTGTGA-1	T173_B	F	2_Neutrophil_IFIT2_IL1RN
T173_B_TAGTCTCCACCTACTGAGCTGTGA-1	T173_B	F	2_Neutrophil_IFIT2_IL1RN
T173_B_AGCCAATAGTTGACCCAACGCCGA-1	T173_B	F	2_Neutrophil_IFIT2_IL1RN
T173_B_TTGAGCGAGATGGATCAGCTGTGA-1	T173_B	F	2_Neutrophil_IFIT2_IL1RN
T173_B_CTTTAGGTCCGGACAAAACGCCGA-1	T173_B	F	3_Neutrophil_CXCR4-high
T173_B_TGGTAAGGTTCACCAGAGCTGTGA-1	T173_B	F	2_Neutrophil_IFIT2_IL1RN
T173_B_AAACCAATCCGTGACTAACGCCGA-1	T173_B	F	2_Neutrophil_IFIT2_IL1RN
T173_B_CGAATATCAGGCCTCTAACGCCGA-1	T173_B	F	3_Neutrophil_CXCR4-high
T173_B_ATGGAGGCATTTGGAGAACGCCGA-1	T173_B	F	2_Neutrophil_IFIT2_IL1RN
T173_B_AACAAGCTCTAATGGAAACGCCGA-1	T173_B	F	2_Neutrophil_IFIT2_IL1RN
T173_B_CTGATGACATGACCAAAGCTGTGA-1	T173_B	F	2_Neutrophil_IFIT2_IL1RN
T173_B_TTCTAAGGTGCTGAAAAGCTGTGA-1	T173_B	F	2_Neutrophil_IFIT2_IL1RN
T173_B_ACCGCCATCACAGCCTAACGCCGA-1	T173_B	F	2_Neutrophil_IFIT2_IL1RN
T173_B_TCCTTCTAGTCACTATAGCTGTGA-1	T173_B	F	3_Neutrophil_CXCR4-high
T173_B_CCGTACGTCCAAACGGAACGCCGA-1	T173_B	F	3_Neutrophil_CXCR4-high
T173_B_TCTATCGAGCACTAGGAGCTGTGA-1	T173_B	F	3_Neutrophil_CXCR4-high
T173_B_GACGCAATCCACAATTAGCTGTGA-1	T173_B	F	3_Neutrophil_CXCR4-high
T173_B_ATGGACCCAAGGTGCTAGCTGTGA-1	T173_B	F	3_Neutrophil_CXCR4-high
T173_B_CCAGCTAGTTTCACCCAACGCCGA-1	T173_B	F	2_Neutrophil_IFIT2_IL1RN
T173_B_TCACGTTCATCCGCTAAGCTGTGA-1	T173_B	F	3_Neutrophil_CXCR4-high
T173_B_TGTATTGGTCCAGCACAACGCCGA-1	T173_B	F	5_CD8A T cell
T173_B_TGTGAGCCATCATAGGAGCTGTGA-1	T173_B	F	3_Neutrophil_CXCR4-high
T173_B_AGGCTTTGTCCATCCTAGCTGTGA-1	T173_B	F	3_Neutrophil_CXCR4-high
T173_B_GGCGAATGTACAAAGTAGCTGTGA-1	T173_B	F	3_Neutrophil_CXCR4-high
T173_B_TTCGTTCTCTCAGCACAACGCCGA-1	T173_B	F	2_Neutrophil_IFIT2_IL1RN
T173_B_TGCGGAATCGAGGCGTAGCTGTGA-1	T173_B	F	3_Neutrophil_CXCR4-high
T173_B_TTATTGGGTGCGCAAGAACGCCGA-1	T173_B	F	2_Neutrophil_IFIT2_IL1RN
T173_B_CGTTATGTCCAGGAATAACGCCGA-1	T173_B	F	2_Neutrophil_IFIT2_IL1RN
T173_B_TGAAAGGAGTCGAAGTAGCTGTGA-1	T173_B	F	3_Neutrophil_CXCR4-high
T173_B_TAGGTTGCAGCCTGAGAGCTGTGA-1	T173_B	F	2_Neutrophil_IFIT2_IL1RN
T173_B_TACTAGTTCCTAAAGAAACGCCGA-1	T173_B	F	2_Neutrophil_IFIT2_IL1RN
T173_B_GATTGGCCAAACGGGAAACGCCGA-1	T173_B	F	3_Neutrophil_CXCR4-high
T173_B_TCTATTGCAGCTCGCTAGCTGTGA-1	T173_B	F	2_Neutrophil_IFIT2_IL1RN
T173_B_CTAACCATCAGGCTGAAGCTGTGA-1	T173_B	F	2_Neutrophil_IFIT2_IL1RN
T173_B_CCTAATCCACGTTACTAGCTGTGA-1	T173_B	F	2_Neutrophil_IFIT2_IL1RN
T173_B_TCAAGGTAGCTATCCAAACGCCGA-1	T173_B	F	2_Neutrophil_IFIT2_IL1RN
T173_B_CGTCATTCAGGGCTATAACGCCGA-1	T173_B	F	3_Neutrophil_CXCR4-high
T173_B_GGAAATTGTAACGTGAAACGCCGA-1	T173_B	F	3_Neutrophil_CXCR4-high
T173_B_GCGCTTAGTCAAAGGCAGCTGTGA-1	T173_B	F	2_Neutrophil_IFIT2_IL1RN
T173_B_ATAGACTCACTCAATCAGCTGTGA-1	T173_B	F	2_Neutrophil_IFIT2_IL1RN
T173_B_CGTGAGGGTTAAGCCTAGCTGTGA-1	T173_B	F	3_Neutrophil_CXCR4-high
T173_B_GTAATGGGTTAATGCCAACGCCGA-1	T173_B	F	2_Neutrophil_IFIT2_IL1RN
T173_B_TATTGACTCAGCATGGAACGCCGA-1	T173_B	F	2_Neutrophil_IFIT2_IL1RN
T173_B_AGACTAATCGATATAGAGCTGTGA-1	T173_B	F	3_Neutrophil_CXCR4-high
T173_B_AGCCTAGAGGTCAAGTAGCTGTGA-1	T173_B	F	2_Neutrophil_IFIT2_IL1RN
T173_B_TGCATGACACGGATACAACGCCGA-1	T173_B	F	3_Neutrophil_CXCR4-high
T173_B_ACCCAACTCAGCACGAAGCTGTGA-1	T173_B	F	3_Neutrophil_CXCR4-high
T173_B_TGCGCTAGTCATCATAAGCTGTGA-1	T173_B	F	2_Neutrophil_IFIT2_IL1RN
T173_B_CCCGCAATCCAATAGAAGCTGTGA-1	T173_B	F	2_Neutrophil_IFIT2_IL1RN
T173_B_GATCATAAGTCAGGCAAACGCCGA-1	T173_B	F	3_Neutrophil_CXCR4-high
T173_B_CTTGATTAGCAGGTTGAGCTGTGA-1	T173_B	F	2_Neutrophil_IFIT2_IL1RN
T173_B_GGGTTATAGCGAATACAGCTGTGA-1	T173_B	F	2_Neutrophil_IFIT2_IL1RN
T173_B_ACCACGTTCTAGCCTAAGCTGTGA-1	T173_B	F	2_Neutrophil_IFIT2_IL1RN
T173_B_AGGCGCAGTACGAACAAGCTGTGA-1	T173_B	F	2_Neutrophil_IFIT2_IL1RN
T173_B_AACCATAAGGCTTAAAAACGCCGA-1	T173_B	F	3_Neutrophil_CXCR4-high
T173_B_TCACCATCATGAAGCCAGCTGTGA-1	T173_B	F	2_Neutrophil_IFIT2_IL1RN
T173_B_ATGGCCCGTAGCCAAAAGCTGTGA-1	T173_B	F	2_Neutrophil_IFIT2_IL1RN
T173_B_TCCACCTGTTGCTGTGAGCTGTGA-1	T173_B	F	2_Neutrophil_IFIT2_IL1RN
T173_B_AAGCCTCTCCGTGACTAGCTGTGA-1	T173_B	F	2_Neutrophil_IFIT2_IL1RN
T173_B_GGGTTGGGTTACCGTGAGCTGTGA-1	T173_B	F	3_Neutrophil_CXCR4-high
T173_B_AGTAGGCGTGCCCTTTAGCTGTGA-1	T173_B	F	3_Neutrophil_CXCR4-high
T173_B_TACCTTTGTCACACCAAGCTGTGA-1	T173_B	F	3_Neutrophil_CXCR4-high
T173_B_GAGCAAGCAACAAAGAAACGCCGA-1	T173_B	F	2_Neutrophil_IFIT2_IL1RN
T173_B_CCTAACGGTATGGTGAAACGCCGA-1	T173_B	F	6_CD4 T cell_Naive_Stem
T173_B_GTTCCAGGTTCGGTATAGCTGTGA-1	T173_B	F	3_Neutrophil_CXCR4-high
T173_B_TGAATCGCAGCTAGACAGCTGTGA-1	T173_B	F	2_Neutrophil_IFIT2_IL1RN
T173_B_GACGAGGAGCTCGACTAACGCCGA-1	T173_B	F	3_Neutrophil_CXCR4-high
T173_B_TAACCACGTGTTAGTCAGCTGTGA-1	T173_B	F	2_Neutrophil_IFIT2_IL1RN
T173_B_GGGTTATAGAAGCATCAGCTGTGA-1	T173_B	F	3_Neutrophil_CXCR4-high
T173_B_TATCGCATCCAGATAAAGCTGTGA-1	T173_B	F	3_Neutrophil_CXCR4-high
T173_B_CGAACTTGTTTATGGCAACGCCGA-1	T173_B	F	3_Neutrophil_CXCR4-high
T173_B_CGCATAACAACGACTAAACGCCGA-1	T173_B	F	16_AM_IFN-responsive
T173_B_CAGGATCCAACAAGCCAACGCCGA-1	T173_B	F	3_Neutrophil_CXCR4-high
T173_B_ATAAGCCAGGTTGTGGAACGCCGA-1	T173_B	F	2_Neutrophil_IFIT2_IL1RN
T173_B_ACCTAAGCAGCATTTCAGCTGTGA-1	T173_B	F	2_Neutrophil_IFIT2_IL1RN
T173_B_AGCTTCCAGGGCGGAAAACGCCGA-1	T173_B	F	2_Neutrophil_IFIT2_IL1RN
T173_B_GCCATCAGTGCGATAAAACGCCGA-1	T173_B	F	3_Neutrophil_CXCR4-high
T173_B_AGAACAACATCTATCAAGCTGTGA-1	T173_B	F	2_Neutrophil_IFIT2_IL1RN
T173_B_ATTCAGTTCTCTCGCCAGCTGTGA-1	T173_B	F	3_Neutrophil_CXCR4-high
T173_B_TACCGTTCAGGCTGTGAGCTGTGA-1	T173_B	F	2_Neutrophil_IFIT2_IL1RN
T173_B_CAACTAAAGGTTACTTAACGCCGA-1	T173_B	F	3_Neutrophil_CXCR4-high
T173_B_AGCGCTAAGACGCATGAACGCCGA-1	T173_B	F	3_Neutrophil_CXCR4-high
T173_B_GTCATTAGTCATCAGTAGCTGTGA-1	T173_B	F	3_Neutrophil_CXCR4-high
T173_B_CAGAGAGCATGTGGGTAGCTGTGA-1	T173_B	F	3_Neutrophil_CXCR4-high
T173_B_AGCGAACGTGGCTTTGAGCTGTGA-1	T173_B	F	2_Neutrophil_IFIT2_IL1RN
T173_B_AGCATTAAGCAGGTCAAGCTGTGA-1	T173_B	F	3_Neutrophil_CXCR4-high
T173_B_CCCTTGCTCGCCACATAGCTGTGA-1	T173_B	F	3_Neutrophil_CXCR4-high
T173_B_AGCTATGCATCATGCTAGCTGTGA-1	T173_B	F	3_Neutrophil_CXCR4-high
T173_B_GGCAAGCTCAACTGTTAGCTGTGA-1	T173_B	F	2_Neutrophil_IFIT2_IL1RN
T173_B_CGGTGAGGTTAGGCTTAGCTGTGA-1	T173_B	F	16_AM_IFN-responsive
T173_B_CGACACAAGATGATTGAACGCCGA-1	T173_B	F	2_Neutrophil_IFIT2_IL1RN
T173_B_GGCGCAAGTTCTTGAAAGCTGTGA-1	T173_B	F	2_Neutrophil_IFIT2_IL1RN
T173_B_TTTGCCCGTTTGTTGAAGCTGTGA-1	T173_B	F	18_Monocyte
T173_B_GTGCGGTAGAACCTCCAGCTGTGA-1	T173_B	F	3_Neutrophil_CXCR4-high
T173_B_GGCTTGTTCCAATTACAGCTGTGA-1	T173_B	F	16_AM_IFN-responsive
T173_B_GGCATGTCACATTGAGAGCTGTGA-1	T173_B	F	2_Neutrophil_IFIT2_IL1RN
T173_B_GACCTTCAGGTAATTGAACGCCGA-1	T173_B	F	3_Neutrophil_CXCR4-high
T173_B_CCACATTCACGGGCTAAGCTGTGA-1	T173_B	F	3_Neutrophil_CXCR4-high
T173_B_GACTGAGTCTGCAACCAACGCCGA-1	T173_B	F	3_Neutrophil_CXCR4-high
T173_B_TGTTGTCCAGGACTACAGCTGTGA-1	T173_B	F	3_Neutrophil_CXCR4-high
T173_B_TCCACCCTCTTGAAGAAGCTGTGA-1	T173_B	F	2_Neutrophil_IFIT2_IL1RN
T173_B_GTTGTCCAGCATCCCGAACGCCGA-1	T173_B	F	3_Neutrophil_CXCR4-high
T173_B_GCAAGGCTCGGTACAGAACGCCGA-1	T173_B	F	3_Neutrophil_CXCR4-high
T173_B_CAGCGAATCAAAGGGAAACGCCGA-1	T173_B	F	3_Neutrophil_CXCR4-high
T173_B_TGTGCGCGTGTTTGCGAGCTGTGA-1	T173_B	F	2_Neutrophil_IFIT2_IL1RN
T173_B_CCACATTCATACTTGCAGCTGTGA-1	T173_B	F	3_Neutrophil_CXCR4-high
T173_B_CCGTAATGTGAACGTAAACGCCGA-1	T173_B	F	3_Neutrophil_CXCR4-high
T173_B_ACGCCACGTTGTCATAAGCTGTGA-1	T173_B	F	3_Neutrophil_CXCR4-high
T173_B_AAGTGAGAGCATTACTAGCTGTGA-1	T173_B	F	3_Neutrophil_CXCR4-high
T173_B_GATGGAGCAAAGAACAAACGCCGA-1	T173_B	F	3_Neutrophil_CXCR4-high
T173_B_CATAGCGAGTTTCCAGAGCTGTGA-1	T173_B	F	2_Neutrophil_IFIT2_IL1RN
T173_B_CGTTCAATCACAAGCGAGCTGTGA-1	T173_B	F	3_Neutrophil_CXCR4-high
T173_B_CTTACCGCACATACCTAGCTGTGA-1	T173_B	F	3_Neutrophil_CXCR4-high
T173_B_GGTTTGTGTGGTTATCAGCTGTGA-1	T173_B	F	3_Neutrophil_CXCR4-high
T173_B_CTCATTACACTTAACCAGCTGTGA-1	T173_B	F	2_Neutrophil_IFIT2_IL1RN
T173_B_GGTTTAAAGCCAGAGCAACGCCGA-1	T173_B	F	2_Neutrophil_IFIT2_IL1RN
T173_B_CATTGTGTCCTAAGTTAACGCCGA-1	T173_B	F	3_Neutrophil_CXCR4-high
T173_B_CATCAAGCACATAGTGAGCTGTGA-1	T173_B	F	2_Neutrophil_IFIT2_IL1RN
T173_B_GTGGTTACATTGCGCCAACGCCGA-1	T173_B	F	3_Neutrophil_CXCR4-high
T173_B_TCCCTCATCGGTTATTAACGCCGA-1	T173_B	F	3_Neutrophil_CXCR4-high
T173_B_ACAAACCAGACTAATGAGCTGTGA-1	T173_B	F	2_Neutrophil_IFIT2_IL1RN
T173_B_TACAACAAGATAACCAAGCTGTGA-1	T173_B	F	3_Neutrophil_CXCR4-high
T173_B_GTTCTGTCATGCTCCAAACGCCGA-1	T173_B	F	11_AM
T173_B_CATGCTTCACCTAAGAAGCTGTGA-1	T173_B	F	3_Neutrophil_CXCR4-high
T173_B_GATGCAAGTTAGCGCCAACGCCGA-1	T173_B	F	2_Neutrophil_IFIT2_IL1RN
T173_B_TGCAGGTCACATACCTAGCTGTGA-1	T173_B	F	3_Neutrophil_CXCR4-high
T173_B_AAATCCTTCTAATCGTAGCTGTGA-1	T173_B	F	3_Neutrophil_CXCR4-high
T173_B_TTGCGCAGTCCCTCTGAACGCCGA-1	T173_B	F	3_Neutrophil_CXCR4-high
T173_B_AGGTGATTCGCGAAATAACGCCGA-1	T173_B	F	3_Neutrophil_CXCR4-high
T173_B_ATAGGATGTGGTTAAGAACGCCGA-1	T173_B	F	2_Neutrophil_IFIT2_IL1RN
T173_B_GGCGAATGTATTTCGAAGCTGTGA-1	T173_B	F	2_Neutrophil_IFIT2_IL1RN
T173_B_AAACTGTCAAACTGGCAGCTGTGA-1	T173_B	F	3_Neutrophil_CXCR4-high
T173_B_GGCCGTTGTACCTTAAAGCTGTGA-1	T173_B	F	3_Neutrophil_CXCR4-high
T173_B_GGTGAAGCAAGGCCTGAGCTGTGA-1	T173_B	F	3_Neutrophil_CXCR4-high
T173_B_AAGGTTATCCAAATAGAACGCCGA-1	T173_B	F	2_Neutrophil_IFIT2_IL1RN
T173_B_TTCAAGCGTGCACAAAAGCTGTGA-1	T173_B	F	3_Neutrophil_CXCR4-high
T173_B_CAATAGTCATGGGTTAAGCTGTGA-1	T173_B	F	2_Neutrophil_IFIT2_IL1RN
T173_B_CACAGCAAGTCTATGTAGCTGTGA-1	T173_B	F	2_Neutrophil_IFIT2_IL1RN
T173_B_GCTGCTCCAGACTCAAAACGCCGA-1	T173_B	F	3_Neutrophil_CXCR4-high
T173_B_TGTGGCGCACGTGCTCAGCTGTGA-1	T173_B	F	2_Neutrophil_IFIT2_IL1RN
T173_B_GCAGTACCACTATGGAAGCTGTGA-1	T173_B	F	2_Neutrophil_IFIT2_IL1RN
T173_B_ACAGGCATCAGGCCTTAGCTGTGA-1	T173_B	F	3_Neutrophil_CXCR4-high
T173_B_TTGACATTCAACCAAAAGCTGTGA-1	T173_B	F	3_Neutrophil_CXCR4-high
T173_B_GGTTTCTCAATAGAGAAACGCCGA-1	T173_B	F	3_Neutrophil_CXCR4-high
T173_B_CAATAAGTCTTGAAGAAGCTGTGA-1	T173_B	F	2_Neutrophil_IFIT2_IL1RN
T173_B_TGGTGAGTCGGTAAACAACGCCGA-1	T173_B	F	2_Neutrophil_IFIT2_IL1RN
T173_B_CTAGATGCACCTTCAGAGCTGTGA-1	T173_B	F	3_Neutrophil_CXCR4-high
T173_B_TCCATTACAAGTTCCTAGCTGTGA-1	T173_B	F	3_Neutrophil_CXCR4-high
T173_B_GCCATAACATCATGCTAGCTGTGA-1	T173_B	F	2_Neutrophil_IFIT2_IL1RN
T173_B_GCGCTAAAGTCGAAACAGCTGTGA-1	T173_B	F	3_Neutrophil_CXCR4-high
T173_B_GGTGCTGCAATCGTGAAGCTGTGA-1	T173_B	F	3_Neutrophil_CXCR4-high
T173_B_AAGCATGGTATTGACCAGCTGTGA-1	T173_B	F	3_Neutrophil_CXCR4-high
T173_B_GTTAGCGAGCCTATATAACGCCGA-1	T173_B	F	2_Neutrophil_IFIT2_IL1RN
T173_B_GCGAGGTTCCAGATAAAGCTGTGA-1	T173_B	F	2_Neutrophil_IFIT2_IL1RN
T173_B_TGCGCAGCATGTGGGTAGCTGTGA-1	T173_B	F	2_Neutrophil_IFIT2_IL1RN
T173_B_CATTCGCAGGCTTTATAACGCCGA-1	T173_B	F	2_Neutrophil_IFIT2_IL1RN
T173_B_GCGCTAAAGAACCTAAAACGCCGA-1	T173_B	F	3_Neutrophil_CXCR4-high
T173_B_CTGAGTCTCCTGAGGAAACGCCGA-1	T173_B	F	3_Neutrophil_CXCR4-high
T173_B_ACCAGGTCATTTCGCGAGCTGTGA-1	T173_B	F	3_Neutrophil_CXCR4-high
T173_B_GTTCGCGTCGCGGATAAACGCCGA-1	T173_B	F	17_AM_stressed
T173_B_AGGCGCAGTCGAAGGTAACGCCGA-1	T173_B	F	3_Neutrophil_CXCR4-high
T173_B_CCTAATCCACCATACTAGCTGTGA-1	T173_B	F	2_Neutrophil_IFIT2_IL1RN
T173_B_TGAGTCTGTGATTACCAGCTGTGA-1	T173_B	F	2_Neutrophil_IFIT2_IL1RN
T173_B_GACCTGAAGCCAGAGCAGCTGTGA-1	T173_B	F	3_Neutrophil_CXCR4-high
T173_B_TCTTTGGAGCTACGTCAACGCCGA-1	T173_B	F	3_Neutrophil_CXCR4-high
T173_B_GCATGCTTCTCACAATAGCTGTGA-1	T173_B	F	3_Neutrophil_CXCR4-high
T173_B_TTCGCGCCAACTTGTCAGCTGTGA-1	T173_B	F	3_Neutrophil_CXCR4-high
T173_B_CTCAAATTCGCCTATAAACGCCGA-1	T173_B	F	2_Neutrophil_IFIT2_IL1RN
T173_B_GCACTCAGTCGGTTTGAGCTGTGA-1	T173_B	F	3_Neutrophil_CXCR4-high
T173_B_GCTTGTTCAGCTCGCTAACGCCGA-1	T173_B	F	3_Neutrophil_CXCR4-high
T173_B_TTCATGAGTAGGTTTCAGCTGTGA-1	T173_B	F	2_Neutrophil_IFIT2_IL1RN
T173_B_ACAATGTCATTGAGATAGCTGTGA-1	T173_B	F	2_Neutrophil_IFIT2_IL1RN
T173_B_CATAATCTCGATTCTGAACGCCGA-1	T173_B	F	2_Neutrophil_IFIT2_IL1RN
T173_B_CCTCAAATCCGCACCAAACGCCGA-1	T173_B	F	3_Neutrophil_CXCR4-high
T173_B_TACGTTAGTAACTTGCAGCTGTGA-1	T173_B	F	17_AM_stressed
T173_B_GCTCCTGAGACGCATGAGCTGTGA-1	T173_B	F	3_Neutrophil_CXCR4-high
T173_B_ACCCTAATCGGTACGAAGCTGTGA-1	T173_B	F	3_Neutrophil_CXCR4-high
T173_B_AAAGGCAAGGAACTTAAGCTGTGA-1	T173_B	F	2_Neutrophil_IFIT2_IL1RN
T173_B_TGAAGGAAGCATTTCGAGCTGTGA-1	T173_B	F	3_Neutrophil_CXCR4-high
T173_B_TTTCATGCATCCCAATAACGCCGA-1	T173_B	F	2_Neutrophil_IFIT2_IL1RN
T173_B_AGTAACCAGGAACCATAACGCCGA-1	T173_B	F	2_Neutrophil_IFIT2_IL1RN
T173_B_ACATTACTCAAACCAAAGCTGTGA-1	T173_B	F	2_Neutrophil_IFIT2_IL1RN
T173_B_GAATCTAAGTTACCTGAGCTGTGA-1	T173_B	F	3_Neutrophil_CXCR4-high
T173_B_CACAAGCCAAGCTTTCAGCTGTGA-1	T173_B	F	2_Neutrophil_IFIT2_IL1RN
T173_B_CTCCATCGTTGCACTGAACGCCGA-1	T173_B	F	3_Neutrophil_CXCR4-high
T173_B_CAACTTGTCGCGAGTAAGCTGTGA-1	T173_B	F	2_Neutrophil_IFIT2_IL1RN
T173_B_GCTAGACCAGCAAGCTAGCTGTGA-1	T173_B	F	2_Neutrophil_IFIT2_IL1RN
T173_B_AATCCAAAGCCCTTGGAGCTGTGA-1	T173_B	F	3_Neutrophil_CXCR4-high
T173_B_CGTATATTCCGCCATGAACGCCGA-1	T173_B	F	3_Neutrophil_CXCR4-high
T173_B_GAATGACTCCTCCCACAACGCCGA-1	T173_B	F	2_Neutrophil_IFIT2_IL1RN
T173_B_CTCAGGGCAGTGAGAGAACGCCGA-1	T173_B	F	3_Neutrophil_CXCR4-high
T173_B_GATCATGCATCCCTCTAGCTGTGA-1	T173_B	F	16_AM_IFN-responsive
T173_B_CTTTAGGTCCAATGAAAGCTGTGA-1	T173_B	F	2_Neutrophil_IFIT2_IL1RN
T173_B_CTTGCACAGGGTTTGGAACGCCGA-1	T173_B	F	2_Neutrophil_IFIT2_IL1RN
T173_B_TGCATCCAGGTTATCTAGCTGTGA-1	T173_B	F	2_Neutrophil_IFIT2_IL1RN
T173_B_CGCGATAAGCCCTGATAACGCCGA-1	T173_B	F	3_Neutrophil_CXCR4-high
T173_B_TCACCAATCGAGGTTGAGCTGTGA-1	T173_B	F	3_Neutrophil_CXCR4-high
T173_B_GCTGACTTCATAACCTAACGCCGA-1	T173_B	F	2_Neutrophil_IFIT2_IL1RN
T173_B_ACGTAGCCAGTAAGGGAGCTGTGA-1	T173_B	F	2_Neutrophil_IFIT2_IL1RN
T173_B_TCCACCCTCGCACACTAACGCCGA-1	T173_B	F	3_Neutrophil_CXCR4-high
T173_B_TGGCGGTAGCAATCGGAGCTGTGA-1	T173_B	F	2_Neutrophil_IFIT2_IL1RN
T173_B_TCCCGCAAGCAAACCGAGCTGTGA-1	T173_B	F	2_Neutrophil_IFIT2_IL1RN
T173_B_GAGCCTTTCGGTAATAAACGCCGA-1	T173_B	F	3_Neutrophil_CXCR4-high
T173_B_TAATAGGTCACCATATAACGCCGA-1	T173_B	F	3_Neutrophil_CXCR4-high
T173_B_TAGGTCGAGATAGCCGAACGCCGA-1	T173_B	F	16_AM_IFN-responsive
T173_B_GATCGATAGAAGTAGGAACGCCGA-1	T173_B	F	2_Neutrophil_IFIT2_IL1RN
T173_B_CAGGATCCAACATAGTAGCTGTGA-1	T173_B	F	3_Neutrophil_CXCR4-high
T173_B_TTCTGTGAGACATAGCAACGCCGA-1	T173_B	F	2_Neutrophil_IFIT2_IL1RN
T173_B_TGCGGAATCAGTTTACAGCTGTGA-1	T173_B	F	2_Neutrophil_IFIT2_IL1RN
T173_B_ACTCACTCATTTATCGAACGCCGA-1	T173_B	F	3_Neutrophil_CXCR4-high
T173_B_AACCCGGCAATTAGACAGCTGTGA-1	T173_B	F	3_Neutrophil_CXCR4-high
T173_B_ACGTTCGGTTACCGTGAACGCCGA-1	T173_B	F	2_Neutrophil_IFIT2_IL1RN
T173_B_AATCACGCATTCATGCAACGCCGA-1	T173_B	F	3_Neutrophil_CXCR4-high
T173_B_TGTCCTTTCATTAGTCAACGCCGA-1	T173_B	F	3_Neutrophil_CXCR4-high
T173_B_ATTGAGTCAACCGTAAAGCTGTGA-1	T173_B	F	3_Neutrophil_CXCR4-high
T173_B_ACCGGCTGTAGTAGCAAACGCCGA-1	T173_B	F	3_Neutrophil_CXCR4-high
T173_B_GTAACCTGTTGGATAGAGCTGTGA-1	T173_B	F	15_Mo-derived AM_FPR3
T173_B_GAATGGTTCCGAATTTAACGCCGA-1	T173_B	F	2_Neutrophil_IFIT2_IL1RN
T173_B_CTTTCGTTCTCCATCTAACGCCGA-1	T173_B	F	2_Neutrophil_IFIT2_IL1RN
T173_B_CATCTTGAGGCTTATTAACGCCGA-1	T173_B	F	3_Neutrophil_CXCR4-high
T173_B_CACGAACCATTCCTGGAGCTGTGA-1	T173_B	F	2_Neutrophil_IFIT2_IL1RN
T173_B_CAGGAAGCAGCGATCGAACGCCGA-1	T173_B	F	3_Neutrophil_CXCR4-high
T173_B_GGATTGGTCTCAGCTAAGCTGTGA-1	T173_B	F	2_Neutrophil_IFIT2_IL1RN
T173_B_AGGCCATCAGCTACCCAACGCCGA-1	T173_B	F	2_Neutrophil_IFIT2_IL1RN
T173_B_AAAGTAGCAGAATCGCAGCTGTGA-1	T173_B	F	3_Neutrophil_CXCR4-high
T173_B_TGTGGGTCAACAAGCCAACGCCGA-1	T173_B	F	3_Neutrophil_CXCR4-high
T173_B_GCACACCGTTGCTCCTAGCTGTGA-1	T173_B	F	2_Neutrophil_IFIT2_IL1RN
T173_B_TAGTTGAAGGTGAGAAAACGCCGA-1	T173_B	F	2_Neutrophil_IFIT2_IL1RN
T173_B_CAGAATGGTGTGACCCAGCTGTGA-1	T173_B	F	3_Neutrophil_CXCR4-high
T173_B_CATTCCTTCTCACAATAGCTGTGA-1	T173_B	F	3_Neutrophil_CXCR4-high
T173_B_ACTTAGAAGATAGCCGAACGCCGA-1	T173_B	F	3_Neutrophil_CXCR4-high
T173_B_GTGCCTTAGGTTCTTGAACGCCGA-1	T173_B	F	2_Neutrophil_IFIT2_IL1RN
T173_B_CGGGTTGCATTGCCGCAGCTGTGA-1	T173_B	F	3_Neutrophil_CXCR4-high
T173_B_AGAAGCAAGGACAAAGAGCTGTGA-1	T173_B	F	3_Neutrophil_CXCR4-high
T173_B_CGTAATTTCCATCCTTAGCTGTGA-1	T173_B	F	2_Neutrophil_IFIT2_IL1RN
T173_B_TCCGGAGCAATCGTTCAACGCCGA-1	T173_B	F	3_Neutrophil_CXCR4-high
T173_B_TCCACCCTCAAGGTGTAACGCCGA-1	T173_B	F	3_Neutrophil_CXCR4-high
T212_B_ACGTTCGGTTAGTAGGAGTAGGCT-1	T212_B	M	1_AM_IFI27
T212_B_TTCAGGACAAACGGGAAGAGGCAA-1	T212_B	M	5_CD8A T cell
T212_B_TTATCGCCAAATAAGGAGTAGGCT-1	T212_B	M	14_AM_Mito-high
T212_B_CCTAGGTTCAGTTAGAAGTAGGCT-1	T212_B	M	5_CD8A T cell
T212_B_GGCACAATCAGGGCACAGAGGCAA-1	T212_B	M	4_CD4 T cell_Effector
T212_B_GTAATCCGTGGTGCAGAGAGGCAA-1	T212_B	M	4_CD4 T cell_Effector
T212_B_GCAGTAAGTGACCTATAGAGGCAA-1	T212_B	M	4_CD4 T cell_Effector
T212_B_GACAACTAGGATCCCTAGAGGCAA-1	T212_B	M	6_CD4 T cell_Naive_Stem
T212_B_AGCCTAGAGTTGACGGAGTAGGCT-1	T212_B	M	4_CD4 T cell_Effector
T212_B_CTTTAGTAGCAGGCTAAGAGGCAA-1	T212_B	M	6_CD4 T cell_Naive_Stem
T212_B_CGATAGCCATAGACGCAGAGGCAA-1	T212_B	M	7_gd T cell_NK_ILC
T212_B_CGCAGGTAGTTTGCATAGTAGGCT-1	T212_B	M	6_CD4 T cell_Naive_Stem
T212_B_CGTGAACCATCCACCAAGAGGCAA-1	T212_B	M	4_CD4 T cell_Effector
T212_B_TGGATCGAGGCGCAGTAGTAGGCT-1	T212_B	M	6_CD4 T cell_Naive_Stem
T212_B_TATGGGAGTGGTTACTAGAGGCAA-1	T212_B	M	10_AM
T212_B_TTCCTTTCAAACCTGAAGTAGGCT-1	T212_B	M	4_CD4 T cell_Effector
T212_B_CATGCTGGTATAGCGAAGTAGGCT-1	T212_B	M	4_CD4 T cell_Effector
T212_B_GCTTGATGTATATTCGAGAGGCAA-1	T212_B	M	0_AM_APOC2
T212_B_GGCCTAAAGTTAGGCGAGTAGGCT-1	T212_B	M	10_AM
T212_B_ACGGAACGTACGAACAAGTAGGCT-1	T212_B	M	4_CD4 T cell_Effector
T212_B_CGAGTTACAATGGGAGAGAGGCAA-1	T212_B	M	4_CD4 T cell_Effector
T212_B_ACCGGTAAGTGGCTTCAGAGGCAA-1	T212_B	M	7_gd T cell_NK_ILC
T212_B_TGACATAAGGGTTATAAGAGGCAA-1	T212_B	M	4_CD4 T cell_Effector
T212_B_TTCGCCACATCTATGCAGAGGCAA-1	T212_B	M	5_CD8A T cell
T212_B_ACCCTCACATAACCGAAGAGGCAA-1	T212_B	M	14_AM_Mito-high
T212_B_CCAGCTTAGGGATGAAAGAGGCAA-1	T212_B	M	16_AM_IFN-responsive
T212_B_AATAGCATCCCTCGCTAGAGGCAA-1	T212_B	M	4_CD4 T cell_Effector
T212_B_TATTCGGTCCGTCCAGAGAGGCAA-1	T212_B	M	17_AM_stressed
T212_B_GGAAGTAAGGTGCACAAGAGGCAA-1	T212_B	M	4_CD4 T cell_Effector
T212_B_ATGGAGGCAAACTTCCAGTAGGCT-1	T212_B	M	6_CD4 T cell_Naive_Stem
T212_B_GTAGTCCTCGAAGGCCAGAGGCAA-1	T212_B	M	2_Neutrophil_IFIT2_IL1RN
T212_B_CGTAATCGTTAGCATCAGTAGGCT-1	T212_B	M	7_gd T cell_NK_ILC
T212_B_CAGTTAAAGGTGAGGGAGTAGGCT-1	T212_B	M	5_CD8A T cell
T212_B_ACAAACCAGCAAATCAAGAGGCAA-1	T212_B	M	7_gd T cell_NK_ILC
T212_B_ATTCGTCCAAACTTCCAGTAGGCT-1	T212_B	M	4_CD4 T cell_Effector
T212_B_ATCATCAGTGGTTATCAGAGGCAA-1	T212_B	M	5_CD8A T cell
T212_B_GGCAATAGTTGCTGTGAGAGGCAA-1	T212_B	M	4_CD4 T cell_Effector
T212_B_CGGCTAAAGTAGCCTCAGTAGGCT-1	T212_B	M	0_AM_APOC2
T212_B_ACTGGCTTCGCTCAACAGAGGCAA-1	T212_B	M	12_Mo-derived AM_APOE
T212_B_CAGGTTCTCGGTTCCGAGAGGCAA-1	T212_B	M	18_Monocyte
T212_B_CCTGGTAGTGATAAACAGTAGGCT-1	T212_B	M	6_CD4 T cell_Naive_Stem
T212_B_GCCATTTCACGTAAATAGTAGGCT-1	T212_B	M	1_AM_IFI27
T212_B_CGAGCGAGTGCACAAAAGAGGCAA-1	T212_B	M	1_AM_IFI27
T212_B_AACCTATTCGACTTGCAGAGGCAA-1	T212_B	M	5_CD8A T cell
T212_B_CCCATAATCAATTTGCAGTAGGCT-1	T212_B	M	0_AM_APOC2
T212_B_GCATGCAAGGTAATTGAGAGGCAA-1	T212_B	M	4_CD4 T cell_Effector
T212_B_GCTCACTAGGGTTGCAAGTAGGCT-1	T212_B	M	1_AM_IFI27
T212_B_TCGCTCGAGGGCGGAAAGTAGGCT-1	T212_B	M	6_CD4 T cell_Naive_Stem
T212_B_CGTTTGTCATTGACTCAGTAGGCT-1	T212_B	M	0_AM_APOC2
T212_B_CAGGTTCTCCTGAGGAAGTAGGCT-1	T212_B	M	6_CD4 T cell_Naive_Stem
T212_B_ACTTCCTTCATCCAGCAGAGGCAA-1	T212_B	M	6_CD4 T cell_Naive_Stem
T212_B_GTTTGCATCAACTTGTAGAGGCAA-1	T212_B	M	4_CD4 T cell_Effector
T212_B_TCGTTAAGTACCGCACAGTAGGCT-1	T212_B	M	0_AM_APOC2
T212_B_CGAGTTACAAGGAATAAGAGGCAA-1	T212_B	M	13_AM_FN1_CCL18
T212_B_CAACTTGTCCTGACTAAGAGGCAA-1	T212_B	M	4_CD4 T cell_Effector
T212_B_AAGCATGGTGGCGTAGAGAGGCAA-1	T212_B	M	7_gd T cell_NK_ILC
T212_B_CTTATGTAGTCAACAAAGTAGGCT-1	T212_B	M	1_AM_IFI27
T212_B_GGGATAAAGTGAGTTAAGAGGCAA-1	T212_B	M	4_CD4 T cell_Effector
T212_B_TCATAGGCACCATACTAGAGGCAA-1	T212_B	M	0_AM_APOC2
T212_B_TTATAGCTCAGGTAACAGAGGCAA-1	T212_B	M	6_CD4 T cell_Naive_Stem
T212_B_GGTTAATCAGGCTATAAGAGGCAA-1	T212_B	M	4_CD4 T cell_Effector
T212_B_GTAATCCGTTTGGGCCAGAGGCAA-1	T212_B	M	12_Mo-derived AM_APOE
T212_B_GAGCCTTTCTGGCCATAGAGGCAA-1	T212_B	M	4_CD4 T cell_Effector
T212_B_CAGCTGGCAACAAAGAAGAGGCAA-1	T212_B	M	16_AM_IFN-responsive
T212_B_TAACGTTTCCTGGATCAGTAGGCT-1	T212_B	M	10_AM
T212_B_GTTGGATAGTTATTGCAGAGGCAA-1	T212_B	M	7_gd T cell_NK_ILC
T212_B_GTTTGTAGTGGCTCACAGTAGGCT-1	T212_B	M	4_CD4 T cell_Effector
T212_B_TGTTTCGAGATTGCAAAGAGGCAA-1	T212_B	M	8_Treg_FOXP3
T212_B_CGAGCGAGTCTCACTCAGAGGCAA-1	T212_B	M	10_AM
T212_B_CTTAGAAAGCGAGGGAAGTAGGCT-1	T212_B	M	0_AM_APOC2
T212_B_ATACCTGTCGAGCTAGAGTAGGCT-1	T212_B	M	5_CD8A T cell
T212_B_TTAGTCAGTGTCCTTCAGAGGCAA-1	T212_B	M	4_CD4 T cell_Effector
T212_B_GTTTAGCGTTAGGCTTAGTAGGCT-1	T212_B	M	4_CD4 T cell_Effector
T212_B_TGTGAGCCAAGCGATCAGAGGCAA-1	T212_B	M	0_AM_APOC2
T212_B_CTTAAGCGTTAATTCGAGAGGCAA-1	T212_B	M	0_AM_APOC2
T212_B_GCCACAAAGTTAGGGTAGTAGGCT-1	T212_B	M	5_CD8A T cell
T212_B_TTGTACGTCAGCCTTAAGAGGCAA-1	T212_B	M	5_CD8A T cell
T212_B_CAATGCCTCCATAGAAAGAGGCAA-1	T212_B	M	13_AM_FN1_CCL18
T212_B_TTATAGCTCTGCCATAAGTAGGCT-1	T212_B	M	4_CD4 T cell_Effector
T212_B_GAGCCATCATGGTCAAAGAGGCAA-1	T212_B	M	7_gd T cell_NK_ILC
T212_B_GGCGTAATCATAATCCAGTAGGCT-1	T212_B	M	10_AM
T212_B_GACCAGGGTATTCGGTAGTAGGCT-1	T212_B	M	5_CD8A T cell
T212_B_CAGGGCAGTTAGACTCAGAGGCAA-1	T212_B	M	10_AM
T212_B_TGTTCCTTCAGGAGCCAGTAGGCT-1	T212_B	M	5_CD8A T cell
T212_B_CACAAGCCAAATAAGGAGAGGCAA-1	T212_B	M	25_AM_RSRP1_NRAMP1
T212_B_GAAGGATCATGGCCGAAGAGGCAA-1	T212_B	M	11_AM
T212_B_TATTGGGCAAAGACCCAGTAGGCT-1	T212_B	M	1_AM_IFI27
T212_B_AGCGATCCAAGGGTCTAGTAGGCT-1	T212_B	M	4_CD4 T cell_Effector
T212_B_ACGCATTGTAGGAGGAAGAGGCAA-1	T212_B	M	1_AM_IFI27
T212_B_AACGTTCGTCAATCGTAGTAGGCT-1	T212_B	M	10_AM
T212_B_CTCGCTTGTTAATCCAAGAGGCAA-1	T212_B	M	4_CD4 T cell_Effector
T212_B_TCAAACCGTAAAGCGCAGTAGGCT-1	T212_B	M	0_AM_APOC2
T212_B_CGTTATTAGGGAGGATAGTAGGCT-1	T212_B	M	13_AM_FN1_CCL18
T212_B_CCTCAGCCACCTAAGAAGTAGGCT-1	T212_B	M	4_CD4 T cell_Effector
T212_B_TTGCATCCAAGTGGCTAGAGGCAA-1	T212_B	M	4_CD4 T cell_Effector
T212_B_CTTAGAGCAGAGGCTTAGTAGGCT-1	T212_B	M	5_CD8A T cell
T212_B_TTCCTCTAGACTCCTAAGTAGGCT-1	T212_B	M	1_AM_IFI27
T212_B_AGCGAAGCACACAAATAGTAGGCT-1	T212_B	M	6_CD4 T cell_Naive_Stem
T212_B_CTTGATTAGCAACATAAGTAGGCT-1	T212_B	M	4_CD4 T cell_Effector
T212_B_CTTAGCCAGAAGTAGGAGAGGCAA-1	T212_B	M	13_AM_FN1_CCL18
T212_B_ATTGCCTCAGGTGACTAGTAGGCT-1	T212_B	M	4_CD4 T cell_Effector
T212_B_TTCAAGCGTCATTACAAGAGGCAA-1	T212_B	M	4_CD4 T cell_Effector
T212_B_GAGTTACAGAGCAAGAAGAGGCAA-1	T212_B	M	4_CD4 T cell_Effector
T212_B_GGAACCTCATGCAATGAGAGGCAA-1	T212_B	M	4_CD4 T cell_Effector
T212_B_TCGATAAAGGGTTTGGAGTAGGCT-1	T212_B	M	14_AM_Mito-high
T212_B_GTCATTAGTAATGCCTAGAGGCAA-1	T212_B	M	4_CD4 T cell_Effector
T212_B_GTTAGCGAGCGGCTTTAGAGGCAA-1	T212_B	M	5_CD8A T cell
T212_B_TGGCCAGCATCCAAGAAGAGGCAA-1	T212_B	M	16_AM_IFN-responsive
T212_B_CGAGCTTTCCTTTGAGAGAGGCAA-1	T212_B	M	6_CD4 T cell_Naive_Stem
T212_B_CTCAAATTCGCCTATAAGTAGGCT-1	T212_B	M	5_CD8A T cell
T212_B_AGCCTAGAGTGGCTTCAGTAGGCT-1	T212_B	M	0_AM_APOC2
T212_B_ATTGACTTCGAAGCATAGTAGGCT-1	T212_B	M	4_CD4 T cell_Effector
T212_B_GCGATTGAGTGTTTCGAGTAGGCT-1	T212_B	M	4_CD4 T cell_Effector
T212_B_ACGAATATCAGGTTGGAGAGGCAA-1	T212_B	M	14_AM_Mito-high
T212_B_ATCCTTTGTTAGTGAGAGTAGGCT-1	T212_B	M	13_AM_FN1_CCL18
T212_B_AAAGATGCACTGTCATAGTAGGCT-1	T212_B	M	5_CD8A T cell
T212_B_GGTACGTCATGGTCAAAGTAGGCT-1	T212_B	M	13_AM_FN1_CCL18
T212_B_TTGAAAGTCGTCCATAAGTAGGCT-1	T212_B	M	14_AM_Mito-high
T212_B_TGTAATGAGTTAACAGAGTAGGCT-1	T212_B	M	4_CD4 T cell_Effector
T212_B_AGCTGCAAGAGGATGAAGAGGCAA-1	T212_B	M	5_CD8A T cell
T212_B_TAAGAAGCAGGCCTCTAGTAGGCT-1	T212_B	M	4_CD4 T cell_Effector
T212_B_AGCTCAACATTTAGCCAGAGGCAA-1	T212_B	M	6_CD4 T cell_Naive_Stem
T212_B_TCAAGGTAGGTGAGGGAGTAGGCT-1	T212_B	M	4_CD4 T cell_Effector
T212_B_AGGTGAGCAAGTTGCAAGTAGGCT-1	T212_B	M	0_AM_APOC2
T212_B_GCGCAAGGTGATGCAAAGTAGGCT-1	T212_B	M	4_CD4 T cell_Effector
T212_B_ACGCCACGTTGAGCTTAGAGGCAA-1	T212_B	M	13_AM_FN1_CCL18
T212_B_GGAAGCCTCGGCTAAGAGTAGGCT-1	T212_B	M	8_Treg_FOXP3
T212_B_AACACTAAGTTTCACGAGAGGCAA-1	T212_B	M	4_CD4 T cell_Effector
T212_B_CAGGTTGAGCTAAATGAGAGGCAA-1	T212_B	M	7_gd T cell_NK_ILC
T212_B_TCACTGTCAACAGGCTAGTAGGCT-1	T212_B	M	5_CD8A T cell
T212_B_ATTGGCGAGAGGATGAAGAGGCAA-1	T212_B	M	0_AM_APOC2
T212_B_TCCCTCATCAATACAGAGAGGCAA-1	T212_B	M	4_CD4 T cell_Effector
T212_B_TGCATGACATACTTCAAGTAGGCT-1	T212_B	M	4_CD4 T cell_Effector
T212_B_AATCCGGAGTTTGGTTAGAGGCAA-1	T212_B	M	10_AM
T212_B_TTGGCCAGTAATTGCCAGTAGGCT-1	T212_B	M	6_CD4 T cell_Naive_Stem
T212_B_CCTCACACATGCGCAGAGAGGCAA-1	T212_B	M	10_AM
T212_B_ATTGAGGGTCGAGGCAAGAGGCAA-1	T212_B	M	4_CD4 T cell_Effector
T212_B_AATCGGCCAGGATTGCAGTAGGCT-1	T212_B	M	7_gd T cell_NK_ILC
T212_B_CTCTAACCACGTTACTAGAGGCAA-1	T212_B	M	5_CD8A T cell
T212_B_AATAGCATCGAACCTCAGTAGGCT-1	T212_B	M	1_AM_IFI27
T212_B_GTTATTGGTCGAGGCAAGAGGCAA-1	T212_B	M	4_CD4 T cell_Effector
T212_B_TCCAAGTGTGAAGCACAGTAGGCT-1	T212_B	M	0_AM_APOC2
T212_B_CCTCGATAGCAAATTGAGAGGCAA-1	T212_B	M	4_CD4 T cell_Effector
T212_B_CAGCGAATCTTTAAGCAGTAGGCT-1	T212_B	M	5_CD8A T cell
T212_B_GCCGTGACAAGTCGCGAGTAGGCT-1	T212_B	M	1_AM_IFI27
T212_B_TAGTGCACAAGTTCCTAGAGGCAA-1	T212_B	M	8_Treg_FOXP3
T212_B_TGTATTGGTTTGCAACAGAGGCAA-1	T212_B	M	6_CD4 T cell_Naive_Stem
T212_B_GTAAACGGTTGACCCAAGTAGGCT-1	T212_B	M	5_CD8A T cell
T212_B_TGATCTTAGACGCATGAGTAGGCT-1	T212_B	M	4_CD4 T cell_Effector
T212_B_TTCCGCACATTTCGACAGTAGGCT-1	T212_B	M	5_CD8A T cell
T212_B_GTATTACTCTATTGGTAGAGGCAA-1	T212_B	M	6_CD4 T cell_Naive_Stem
T212_B_CGATGAAGTTTGACTAAGAGGCAA-1	T212_B	M	1_AM_IFI27
T212_B_AGTTACTTCATTAGTCAGTAGGCT-1	T212_B	M	8_Treg_FOXP3
T212_B_GCATGCAAGCCATCGTAGAGGCAA-1	T212_B	M	0_AM_APOC2
T212_B_TGTTGAGCACGGTAACAGAGGCAA-1	T212_B	M	5_CD8A T cell
T212_B_GTTTGTAGTAGCGCGAAGTAGGCT-1	T212_B	M	0_AM_APOC2
T212_B_AAACTGGGTTCATTAGAGAGGCAA-1	T212_B	M	13_AM_FN1_CCL18
T212_B_TTTGCGCAGATGCCTCAGAGGCAA-1	T212_B	M	0_AM_APOC2
T212_B_CCCATAGGTTTGCAACAGTAGGCT-1	T212_B	M	7_gd T cell_NK_ILC
T212_B_TCGCGGACATGAAGCCAGAGGCAA-1	T212_B	M	4_CD4 T cell_Effector
T212_B_CTAATGCGTCAATTGCAGAGGCAA-1	T212_B	M	13_AM_FN1_CCL18
T212_B_GCAACGGGTTAGCGGGAGTAGGCT-1	T212_B	M	8_Treg_FOXP3
T212_B_CCTTAAAGTACACCCAAGTAGGCT-1	T212_B	M	4_CD4 T cell_Effector
T212_B_GTATACTTCAACCAAAAGAGGCAA-1	T212_B	M	11_AM
T212_B_CGATGACCAGGTATTGAGTAGGCT-1	T212_B	M	1_AM_IFI27
T212_B_AGATTGATCGTTAGGGAGAGGCAA-1	T212_B	M	13_AM_FN1_CCL18
T212_B_TGATTGCGTTCAAGGAAGTAGGCT-1	T212_B	M	1_AM_IFI27
T212_B_CAGTGAGTCTAATTGCAGAGGCAA-1	T212_B	M	4_CD4 T cell_Effector
T212_B_ATGTGAGGTTAATTCGAGTAGGCT-1	T212_B	M	4_CD4 T cell_Effector
T212_B_ATGGGCGGTCGCAACCAGTAGGCT-1	T212_B	M	6_CD4 T cell_Naive_Stem
T212_B_GCTGGGTAGGGTTTCCAGAGGCAA-1	T212_B	M	4_CD4 T cell_Effector
T212_B_TGACCTGGTGCTGAAAAGAGGCAA-1	T212_B	M	4_CD4 T cell_Effector
T212_B_GCTTGAACAATACTGGAGAGGCAA-1	T212_B	M	4_CD4 T cell_Effector
T212_B_AACGGCTCAAACCCAAAGAGGCAA-1	T212_B	M	1_AM_IFI27
T212_B_GCATGCAAGCCATCGTAGTAGGCT-1	T212_B	M	11_AM
T212_B_AAGGCCATCAGCCTTAAGTAGGCT-1	T212_B	M	12_Mo-derived AM_APOE
T212_B_AAATGGTGTATTTACGAGAGGCAA-1	T212_B	M	16_AM_IFN-responsive
T212_B_CTGTCAATCCATCCAAAGTAGGCT-1	T212_B	M	1_AM_IFI27
T212_B_AGCGGCTAGGTGAGGGAGAGGCAA-1	T212_B	M	4_CD4 T cell_Effector
T212_B_TCGCGGACACATACCTAGTAGGCT-1	T212_B	M	11_AM
T212_B_GGCTTGTTCCAACATTAGTAGGCT-1	T212_B	M	1_AM_IFI27
T212_B_GGCTAATAGCGTGCTTAGTAGGCT-1	T212_B	M	11_AM
T212_B_GTTAAGGGTTAGCATCAGTAGGCT-1	T212_B	M	13_AM_FN1_CCL18
T212_B_CCCTGAGTCTTCGCCCAGAGGCAA-1	T212_B	M	7_gd T cell_NK_ILC
T212_B_TACAGAATCAAGCCAGAGTAGGCT-1	T212_B	M	5_CD8A T cell
T212_B_GGGCTTAAGCCCGTTGAGAGGCAA-1	T212_B	M	13_AM_FN1_CCL18
T212_B_AATCGGCCATAGACGCAGTAGGCT-1	T212_B	M	4_CD4 T cell_Effector
T212_B_CCTCATCGTAACGTGAAGAGGCAA-1	T212_B	M	6_CD4 T cell_Naive_Stem
T212_B_TAACTTGGTATGTTGCAGTAGGCT-1	T212_B	M	6_CD4 T cell_Naive_Stem
T212_B_AGTTGGCCACCGTTTGAGTAGGCT-1	T212_B	M	10_AM
T212_B_GGCTTGAAGCTTGAGGAGTAGGCT-1	T212_B	M	10_AM
T212_B_CCCATCACAATCAAGTAGTAGGCT-1	T212_B	M	4_CD4 T cell_Effector
T212_B_GGGAAGTAGGACAAAGAGAGGCAA-1	T212_B	M	4_CD4 T cell_Effector
T212_B_TCTGGCCCACCTTCAGAGTAGGCT-1	T212_B	M	4_CD4 T cell_Effector
T212_B_GATGACAGTATTGACCAGTAGGCT-1	T212_B	M	10_AM
T212_B_CCTATTTGTAATGCGAAGTAGGCT-1	T212_B	M	11_AM
T212_B_GTCATCCAGCTAGATAAGTAGGCT-1	T212_B	M	6_CD4 T cell_Naive_Stem
T212_B_TCAATCTAGCACGTTCAGAGGCAA-1	T212_B	M	4_CD4 T cell_Effector
T212_B_GGATAGGCAGGCCTCTAGAGGCAA-1	T212_B	M	4_CD4 T cell_Effector
T212_B_GGTTAATCATGAGTCAAGTAGGCT-1	T212_B	M	6_CD4 T cell_Naive_Stem
T212_B_GGTGAACGTTTACTGAAGTAGGCT-1	T212_B	M	5_CD8A T cell
T212_B_CAACCAACAATTAGACAGTAGGCT-1	T212_B	M	4_CD4 T cell_Effector
T212_B_GCATGAGTCATAGGTAAGTAGGCT-1	T212_B	M	4_CD4 T cell_Effector
T212_B_GGTGGATGTAGTAGGCAGAGGCAA-1	T212_B	M	4_CD4 T cell_Effector
T212_B_CTTTGGATCTTGAAAGAGAGGCAA-1	T212_B	M	12_Mo-derived AM_APOE
T212_B_TTGTGGACAATACCCTAGTAGGCT-1	T212_B	M	0_AM_APOC2
T212_B_GAGCAAGCAGCCTGAGAGTAGGCT-1	T212_B	M	4_CD4 T cell_Effector
T212_B_AGCATTAAGCCTCTAAAGAGGCAA-1	T212_B	M	4_CD4 T cell_Effector
T212_B_CGCTTTAAGTGGCTTCAGTAGGCT-1	T212_B	M	6_CD4 T cell_Naive_Stem
T212_B_AGGTGGGAGAGGCGAGAGAGGCAA-1	T212_B	M	10_AM
T212_B_GCGAGCTAGTCAAACAAGTAGGCT-1	T212_B	M	12_Mo-derived AM_APOE
T212_B_GATGGAGCAGCCTATTAGTAGGCT-1	T212_B	M	1_AM_IFI27
T212_B_AAGCGGCTCCCTGGTGAGAGGCAA-1	T212_B	M	5_CD8A T cell
T212_B_TGTCTTGAGTTTCACGAGAGGCAA-1	T212_B	M	4_CD4 T cell_Effector
T212_B_TGGTTACGTAGCGGATAGAGGCAA-1	T212_B	M	6_CD4 T cell_Naive_Stem
T212_B_GATTGCACATACTGAGAGTAGGCT-1	T212_B	M	7_gd T cell_NK_ILC
T212_B_CTCTAAGTCCTTTGTCAGTAGGCT-1	T212_B	M	6_CD4 T cell_Naive_Stem
T212_B_CCATAACGTGCAGCTCAGTAGGCT-1	T212_B	M	5_CD8A T cell
T212_B_GATCACACAGCATTTCAGTAGGCT-1	T212_B	M	5_CD8A T cell
T212_B_CCGGCTATCAAGGTCGAGTAGGCT-1	T212_B	M	6_CD4 T cell_Naive_Stem
T212_B_GCAAATATCCATGATTAGAGGCAA-1	T212_B	M	10_AM
T212_B_AGACAAACAAACAAGAAGAGGCAA-1	T212_B	M	8_Treg_FOXP3
T212_B_CTCATGATCATCACATAGTAGGCT-1	T212_B	M	4_CD4 T cell_Effector
T212_B_CGCTGGACATCCGCTAAGTAGGCT-1	T212_B	M	6_CD4 T cell_Naive_Stem
T212_B_TCACTTTGTGAATCTCAGTAGGCT-1	T212_B	M	6_CD4 T cell_Naive_Stem
T212_B_GCCAACAAGCGCGAACAGTAGGCT-1	T212_B	M	4_CD4 T cell_Effector
T212_B_CATCAAGCACATAAACAGAGGCAA-1	T212_B	M	5_CD8A T cell
T212_B_ACTAGGTAGTCATAAGAGAGGCAA-1	T212_B	M	10_AM
T212_B_GAAGCACGTGGACACGAGTAGGCT-1	T212_B	M	6_CD4 T cell_Naive_Stem
T212_B_GGCTGAGGTGACCTATAGAGGCAA-1	T212_B	M	6_CD4 T cell_Naive_Stem
T212_B_CCATGGTTCTAATCACAGAGGCAA-1	T212_B	M	4_CD4 T cell_Effector
T212_B_ATGTTGCGTTGGTTACAGTAGGCT-1	T212_B	M	5_CD8A T cell
T212_B_AGGTGATTCGGTAAGTAGTAGGCT-1	T212_B	M	6_CD4 T cell_Naive_Stem
T212_B_TTAAGCTTCAACCGCTAGAGGCAA-1	T212_B	M	4_CD4 T cell_Effector
T212_B_ACCCTGGTCAGTTTACAGTAGGCT-1	T212_B	M	10_AM
T212_B_ATCAGCACAATAAGGAAGAGGCAA-1	T212_B	M	5_CD8A T cell
T212_B_GGACCTGCAATATGCGAGTAGGCT-1	T212_B	M	4_CD4 T cell_Effector
T212_B_ACTAAGTCATTTGCTAAGTAGGCT-1	T212_B	M	4_CD4 T cell_Effector
T212_B_CTTCAATAGCTTACATAGTAGGCT-1	T212_B	M	8_Treg_FOXP3
T212_B_CCCTGAGTCCTTTAGGAGTAGGCT-1	T212_B	M	6_CD4 T cell_Naive_Stem
T212_B_ATCATCAGTCCTCCTGAGTAGGCT-1	T212_B	M	4_CD4 T cell_Effector
T212_B_ATAGCTTTCCTAATCGAGAGGCAA-1	T212_B	M	4_CD4 T cell_Effector
T212_B_TGACGAAGTCCTCCTGAGTAGGCT-1	T212_B	M	1_AM_IFI27
T212_B_GAGCCTTTCGAGCTAGAGAGGCAA-1	T212_B	M	4_CD4 T cell_Effector
T212_B_ACAATTGAGTAATTGGAGTAGGCT-1	T212_B	M	7_gd T cell_NK_ILC
T212_B_TAGCCAGAGTCACACCAGAGGCAA-1	T212_B	M	11_AM
T212_B_GACATTGCACTTCGATAGAGGCAA-1	T212_B	M	5_CD8A T cell
T212_B_ACCCTCCTCCCTCGTCAGAGGCAA-1	T212_B	M	4_CD4 T cell_Effector
T212_B_GACTTACGTTAGCATCAGTAGGCT-1	T212_B	M	6_CD4 T cell_Naive_Stem
T212_B_CTTGATGTCCTCACGGAGAGGCAA-1	T212_B	M	6_CD4 T cell_Naive_Stem
T212_B_GGGATGGAGACCTTGCAGTAGGCT-1	T212_B	M	6_CD4 T cell_Naive_Stem
T212_B_TTACTTGCAATAAGGAAGTAGGCT-1	T212_B	M	12_Mo-derived AM_APOE
T212_B_GGCGTAATCTCTCGCCAGAGGCAA-1	T212_B	M	6_CD4 T cell_Naive_Stem
T212_B_TAGCTAAAGTCAAACAAGAGGCAA-1	T212_B	M	18_Monocyte
T212_B_TAAGTACCAAATAAGGAGTAGGCT-1	T212_B	M	4_CD4 T cell_Effector
T212_B_CGGAACCAGGATTATGAGTAGGCT-1	T212_B	M	0_AM_APOC2
T212_B_GGTACCGCAATGAAGAAGTAGGCT-1	T212_B	M	6_CD4 T cell_Naive_Stem
T212_B_TTCTATCGTTACTCCCAGAGGCAA-1	T212_B	M	13_AM_FN1_CCL18
T212_B_AAAGTGCTCGCGTTACAGAGGCAA-1	T212_B	M	5_CD8A T cell
T212_B_ACCGTTATCAGCGAATAGAGGCAA-1	T212_B	M	6_CD4 T cell_Naive_Stem
T212_B_ATATGCAAGATAATCGAGTAGGCT-1	T212_B	M	6_CD4 T cell_Naive_Stem
T212_B_TGTCAGGAGGCCATGAAGAGGCAA-1	T212_B	M	5_CD8A T cell
T212_B_GATCATGCACTCAAAGAGTAGGCT-1	T212_B	M	5_CD8A T cell
T212_B_GGAGCGAAGCTTACTGAGTAGGCT-1	T212_B	M	5_CD8A T cell
T212_B_TAGCAAATCAGCACCTAGAGGCAA-1	T212_B	M	13_AM_FN1_CCL18
T212_B_GGCGAATGTCACACCAAGAGGCAA-1	T212_B	M	4_CD4 T cell_Effector
T212_B_CCCTGAGTCGGTAACGAGAGGCAA-1	T212_B	M	6_CD4 T cell_Naive_Stem
T212_B_CGCTATATCGCAAATAAGTAGGCT-1	T212_B	M	6_CD4 T cell_Naive_Stem
T212_B_AACATTGAGGGTTATAAGTAGGCT-1	T212_B	M	7_gd T cell_NK_ILC
T212_B_AATATGGTCTATCTGGAGTAGGCT-1	T212_B	M	5_CD8A T cell
T212_B_TAGTTGTTCAGGTAACAGTAGGCT-1	T212_B	M	4_CD4 T cell_Effector
T212_B_GGCCAGTAGCTGATGGAGTAGGCT-1	T212_B	M	0_AM_APOC2
T212_B_CAAGTCGAGGGTTATAAGAGGCAA-1	T212_B	M	6_CD4 T cell_Naive_Stem
T212_B_ATTTGCCCAACAAAGAAGAGGCAA-1	T212_B	M	7_gd T cell_NK_ILC
T212_B_GAGGATGCAATTGCGAAGAGGCAA-1	T212_B	M	5_CD8A T cell
T212_B_GCATGGATCACTATACAGTAGGCT-1	T212_B	M	10_AM
T212_B_CCAAGGATCATGCCTAAGTAGGCT-1	T212_B	M	11_AM
T212_B_CGTTACATCACAGGATAGAGGCAA-1	T212_B	M	4_CD4 T cell_Effector
T212_B_TCGAAGGTCGGTAACGAGAGGCAA-1	T212_B	M	4_CD4 T cell_Effector
T212_B_GAAATACGTTGTTTGAAGAGGCAA-1	T212_B	M	4_CD4 T cell_Effector
T212_B_GGCACTAAGTTACTCGAGTAGGCT-1	T212_B	M	5_CD8A T cell
T212_B_GAGACCCAGGTCAAACAGTAGGCT-1	T212_B	M	0_AM_APOC2
T212_B_TGACATAAGACAAAGGAGTAGGCT-1	T212_B	M	6_CD4 T cell_Naive_Stem
T212_B_TGAAAGGAGGGCCTTTAGTAGGCT-1	T212_B	M	6_CD4 T cell_Naive_Stem
T212_B_TTGATCAGTCAAACTCAGAGGCAA-1	T212_B	M	4_CD4 T cell_Effector
T212_B_GCCTCATAGTCATCATAGAGGCAA-1	T212_B	M	4_CD4 T cell_Effector
T212_B_CGCACAAAGCCTAGTCAGTAGGCT-1	T212_B	M	6_CD4 T cell_Naive_Stem
T212_B_GAGCATGTCCTTATGGAGTAGGCT-1	T212_B	M	4_CD4 T cell_Effector
T212_B_TGCGCTAGTTAGTTTGAGTAGGCT-1	T212_B	M	6_CD4 T cell_Naive_Stem
T212_B_GCTGTCAGTGGCGTAGAGTAGGCT-1	T212_B	M	10_AM
T212_B_ATTGCCTCATGAGGGAAGAGGCAA-1	T212_B	M	0_AM_APOC2
T212_B_CCAACCGTCTCAGCTAAGTAGGCT-1	T212_B	M	10_AM
T212_B_AGATGCCCAGCTGCTCAGTAGGCT-1	T212_B	M	1_AM_IFI27
T212_B_GGTAAGGCACCTACTGAGAGGCAA-1	T212_B	M	7_gd T cell_NK_ILC
T212_B_ACTTCCTTCCACAACCAGTAGGCT-1	T212_B	M	6_CD4 T cell_Naive_Stem
T212_B_ATTGAGCAGCAAACTAAGAGGCAA-1	T212_B	M	4_CD4 T cell_Effector
T212_B_TGCAATAAGGCGGATCAGAGGCAA-1	T212_B	M	5_CD8A T cell
T212_B_GGAGTCGGTTGTTTAGAGAGGCAA-1	T212_B	M	4_CD4 T cell_Effector
T212_B_GTTCATCCATGACCAAAGAGGCAA-1	T212_B	M	4_CD4 T cell_Effector
T212_B_AATCGTTTCCCATAGCAGAGGCAA-1	T212_B	M	4_CD4 T cell_Effector
T212_B_GGCGAAACATAACCAGAGAGGCAA-1	T212_B	M	4_CD4 T cell_Effector
T212_B_CAGGTTACAACCTCGCAGTAGGCT-1	T212_B	M	10_AM
T212_B_GCAGCTAAGACTCCTAAGTAGGCT-1	T212_B	M	4_CD4 T cell_Effector
T212_B_TGTTCTTGTTGGCCACAGAGGCAA-1	T212_B	M	0_AM_APOC2
T212_B_TGGTGCTTCTGGCCATAGAGGCAA-1	T212_B	M	13_AM_FN1_CCL18
T212_B_CTATTGGTCGCAGGACAGTAGGCT-1	T212_B	M	5_CD8A T cell
T212_B_TATCGCATCGGTAATAAGAGGCAA-1	T212_B	M	8_Treg_FOXP3
T212_B_TCCCTCATCGCGAAATAGTAGGCT-1	T212_B	M	12_Mo-derived AM_APOE
T212_B_TGACATAAGACAAAGGAGAGGCAA-1	T212_B	M	4_CD4 T cell_Effector
T212_B_TGCAGGATCATGCATTAGAGGCAA-1	T212_B	M	4_CD4 T cell_Effector
T212_B_ATCGATTTCTATCGGCAGTAGGCT-1	T212_B	M	5_CD8A T cell
T212_B_CAAACTTTCACTATACAGAGGCAA-1	T212_B	M	13_AM_FN1_CCL18
T212_B_CTAACAGCATCAATCCAGTAGGCT-1	T212_B	M	6_CD4 T cell_Naive_Stem
T212_B_TAAGGTTCACATGCTTAGAGGCAA-1	T212_B	M	7_gd T cell_NK_ILC
T212_B_TCTATCGAGGAGGCCTAGAGGCAA-1	T212_B	M	4_CD4 T cell_Effector
T212_B_TTAGAGCAGTAAACCAAGAGGCAA-1	T212_B	M	7_gd T cell_NK_ILC
T212_B_CTTCAACCACGGTAACAGAGGCAA-1	T212_B	M	14_AM_Mito-high
T212_B_CGCTGGACAACCTGTTAGTAGGCT-1	T212_B	M	4_CD4 T cell_Effector
T212_B_CTAACCGGTATTCAGCAGTAGGCT-1	T212_B	M	6_CD4 T cell_Naive_Stem
T212_B_ATACTGGCAAACGGGAAGTAGGCT-1	T212_B	M	4_CD4 T cell_Effector
T212_B_GCGGGTTAGTGGCTTCAGTAGGCT-1	T212_B	M	8_Treg_FOXP3
T212_B_TCAACAAAGTTAGTTCAGAGGCAA-1	T212_B	M	0_AM_APOC2
T212_B_TCTTAAGGTATTCGTAAGAGGCAA-1	T212_B	M	4_CD4 T cell_Effector
T212_B_CCTATGGGTGGAAGCTAGTAGGCT-1	T212_B	M	6_CD4 T cell_Naive_Stem
T212_B_GTGGACCAGGGTTGGCAGTAGGCT-1	T212_B	M	0_AM_APOC2
T212_B_GCTCGCTCAATTGAACAGTAGGCT-1	T212_B	M	4_CD4 T cell_Effector
T212_B_ATTTCCTGTTCGGTATAGTAGGCT-1	T212_B	M	4_CD4 T cell_Effector
T212_B_TGGCGGTAGAGCAAGAAGAGGCAA-1	T212_B	M	5_CD8A T cell
T212_B_ACGATTGCACTAACAGAGAGGCAA-1	T212_B	M	4_CD4 T cell_Effector
T212_B_AGCAGGCTCAACCTATAGTAGGCT-1	T212_B	M	4_CD4 T cell_Effector
T212_B_TTGACATTCGACCCATAGAGGCAA-1	T212_B	M	4_CD4 T cell_Effector
T212_B_TGCTGGTTCAGGCCAAAGTAGGCT-1	T212_B	M	5_CD8A T cell
T212_B_CGTGAACCAATGAAGAAGTAGGCT-1	T212_B	M	1_AM_IFI27
T212_B_GCCAACAAGGACTTAAAGTAGGCT-1	T212_B	M	12_Mo-derived AM_APOE
T212_B_GGCAGGTTCAGTAGCGAGTAGGCT-1	T212_B	M	1_AM_IFI27
T212_B_AGAGGAATCCGCCACAAGAGGCAA-1	T212_B	M	5_CD8A T cell
T212_B_TGGTAAGGTAAGCTAGAGTAGGCT-1	T212_B	M	1_AM_IFI27
T212_B_GATTAACCAAGGCCATAGTAGGCT-1	T212_B	M	4_CD4 T cell_Effector
T212_B_GTTCATCCATTGCCTGAGTAGGCT-1	T212_B	M	5_CD8A T cell
T212_B_AAAGCGAAGAGGAAATAGTAGGCT-1	T212_B	M	9_T cell_proliferating
T212_B_TTGCTCAAGTGTCCACAGAGGCAA-1	T212_B	M	4_CD4 T cell_Effector
T212_B_GGCTCAAAGTTACCCAAGTAGGCT-1	T212_B	M	4_CD4 T cell_Effector
T212_B_TTATGTCAGAAGTACCAGTAGGCT-1	T212_B	M	5_CD8A T cell
T212_B_GTTATTGGTCATTTAGAGAGGCAA-1	T212_B	M	8_Treg_FOXP3
T212_B_AGTAAGTGTACGTAAGAGAGGCAA-1	T212_B	M	4_CD4 T cell_Effector
T212_B_TCCTAAGTCGATTAAGAGAGGCAA-1	T212_B	M	10_AM
T212_B_CGGGTTAAGCCCTTGGAGAGGCAA-1	T212_B	M	5_CD8A T cell
T212_B_TGGTAGTAGGGTTATAAGTAGGCT-1	T212_B	M	12_Mo-derived AM_APOE
T212_B_ATGGATTCAAATAACCAGAGGCAA-1	T212_B	M	8_Treg_FOXP3
T212_B_GGCGAAACACCTACTGAGAGGCAA-1	T212_B	M	4_CD4 T cell_Effector
T212_B_ATAGACTCAGCCAGCAAGAGGCAA-1	T212_B	M	5_CD8A T cell
T212_B_CCTATTGAGGCGGATCAGAGGCAA-1	T212_B	M	10_AM
T212_B_AACTTACTCCTAAGGGAGTAGGCT-1	T212_B	M	10_AM
T212_B_GCTCCATAGAAGCATCAGAGGCAA-1	T212_B	M	5_CD8A T cell
T212_B_GAATCTAAGTTGCAAAAGTAGGCT-1	T212_B	M	1_AM_IFI27
T212_B_GCTATGCTCCTGCCAGAGAGGCAA-1	T212_B	M	4_CD4 T cell_Effector
T212_B_GTCACTCAGATGAACCAGTAGGCT-1	T212_B	M	12_Mo-derived AM_APOE
T212_B_ATCTAGCGTAATGCGAAGTAGGCT-1	T212_B	M	4_CD4 T cell_Effector
T212_B_CTACCGGTCCGCAACTAGAGGCAA-1	T212_B	M	13_AM_FN1_CCL18
T212_B_GTCATTGTCGTAACTTAGTAGGCT-1	T212_B	M	1_AM_IFI27
T212_B_TGCGCTAGTGACCTATAGAGGCAA-1	T212_B	M	16_AM_IFN-responsive
T212_B_AATCGTTTCATCCAGCAGAGGCAA-1	T212_B	M	5_CD8A T cell
T212_B_ATTCACCCACTAAGCAAGTAGGCT-1	T212_B	M	12_Mo-derived AM_APOE
T212_B_TAAAGGCTCAGTCTATAGTAGGCT-1	T212_B	M	4_CD4 T cell_Effector
T212_B_TCCCTCATCTCACCTTAGAGGCAA-1	T212_B	M	5_CD8A T cell
T212_B_AATCGTTTCCAATGAAAGTAGGCT-1	T212_B	M	5_CD8A T cell
T212_B_GTCAACTGTTAGGTGAAGTAGGCT-1	T212_B	M	5_CD8A T cell
T212_B_GTGCTTATCAGGTTAAAGTAGGCT-1	T212_B	M	6_CD4 T cell_Naive_Stem
T212_B_TGGCGTGCAGCTTAAGAGTAGGCT-1	T212_B	M	0_AM_APOC2
T212_B_CCCATTAAGTCACCTAAGTAGGCT-1	T212_B	M	4_CD4 T cell_Effector
T212_B_GCATCTATCCTGAGGAAGTAGGCT-1	T212_B	M	4_CD4 T cell_Effector
T212_B_GTCACAACAAGGAATAAGAGGCAA-1	T212_B	M	1_AM_IFI27
T212_B_CTGAGTCTCCAACTATAGTAGGCT-1	T212_B	M	4_CD4 T cell_Effector
T212_B_GTACCTATCGATTGGGAGTAGGCT-1	T212_B	M	4_CD4 T cell_Effector
T212_B_CCTAGAGAGTCTACCAAGTAGGCT-1	T212_B	M	6_CD4 T cell_Naive_Stem
T212_B_TCTGGCCCAGCTCGCTAGTAGGCT-1	T212_B	M	12_Mo-derived AM_APOE
T212_B_CTTAAGCGTATGGTAGAGAGGCAA-1	T212_B	M	6_CD4 T cell_Naive_Stem
T212_B_TGCAATAAGGTGAGAAAGTAGGCT-1	T212_B	M	4_CD4 T cell_Effector
T212_B_GCATTCATCAGTCTATAGTAGGCT-1	T212_B	M	10_AM
T212_B_AGGCGCAGTCAGGGCAAGTAGGCT-1	T212_B	M	9_T cell_proliferating
T212_B_TAAGCTTTCAGCGAATAGTAGGCT-1	T212_B	M	6_CD4 T cell_Naive_Stem
T212_B_GGAATAACATAGCCTTAGAGGCAA-1	T212_B	M	4_CD4 T cell_Effector
T212_B_CCGGCTATCACCCTCCAGAGGCAA-1	T212_B	M	0_AM_APOC2
T212_B_CATTTCTGTAATGCCTAGTAGGCT-1	T212_B	M	5_CD8A T cell
T212_B_GAGCTGGGTAGGAGGAAGTAGGCT-1	T212_B	M	13_AM_FN1_CCL18
T212_B_ACCAATTTCATTACCGAGAGGCAA-1	T212_B	M	4_CD4 T cell_Effector
T212_B_AGTATCCGTTTGTGACAGAGGCAA-1	T212_B	M	22_B cell
T212_B_CTGAGTCTCTAGTTACAGTAGGCT-1	T212_B	M	7_gd T cell_NK_ILC
T212_B_CAACCTTCAACGTTAGAGTAGGCT-1	T212_B	M	1_AM_IFI27
T212_B_TCTGGCCCATCGATAGAGTAGGCT-1	T212_B	M	4_CD4 T cell_Effector
T212_B_GTGGAAGCATTCAGGAAGTAGGCT-1	T212_B	M	5_CD8A T cell
T212_B_CACTATGTCAATGTTCAGTAGGCT-1	T212_B	M	6_CD4 T cell_Naive_Stem
T212_B_TTCGCCACATAGCGACAGTAGGCT-1	T212_B	M	6_CD4 T cell_Naive_Stem
T212_B_CAAGGTTAGTTGCGCTAGTAGGCT-1	T212_B	M	4_CD4 T cell_Effector
T212_B_GAGCTGGGTAGCCATTAGTAGGCT-1	T212_B	M	11_AM
T212_B_CCCATCCTCACGTTCAAGTAGGCT-1	T212_B	M	4_CD4 T cell_Effector
T212_B_CCTAAGGAGCAAATTGAGAGGCAA-1	T212_B	M	6_CD4 T cell_Naive_Stem
T212_B_AGCGTTTGTTGAGCTTAGAGGCAA-1	T212_B	M	13_AM_FN1_CCL18
T212_B_CATGCTCAGTGAGTCGAGTAGGCT-1	T212_B	M	4_CD4 T cell_Effector
T212_B_ATAACCAAGTGATGGTAGTAGGCT-1	T212_B	M	4_CD4 T cell_Effector
T212_B_GTAAACCAGTGTGAGTAGAGGCAA-1	T212_B	M	4_CD4 T cell_Effector
T212_B_CTTAGCCAGTCAAACAAGTAGGCT-1	T212_B	M	4_CD4 T cell_Effector
T212_B_TTGTGATTCGAACGTGAGAGGCAA-1	T212_B	M	10_AM
T212_B_CATAGCGAGTAGCGCAAGAGGCAA-1	T212_B	M	11_AM
T212_B_AGCTGGATCGCGAGTAAGAGGCAA-1	T212_B	M	6_CD4 T cell_Naive_Stem
T212_B_CGCACATTCCTGGATCAGAGGCAA-1	T212_B	M	4_CD4 T cell_Effector
T212_B_GGTTTGTGTCAATGTCAGTAGGCT-1	T212_B	M	4_CD4 T cell_Effector
T212_B_CGATATGCAGGAGCAAAGAGGCAA-1	T212_B	M	5_CD8A T cell
T212_B_TTATAGCTCACCCTCCAGAGGCAA-1	T212_B	M	1_AM_IFI27
T212_B_AGGTTGAGTTAGAGGCAGAGGCAA-1	T212_B	M	5_CD8A T cell
T212_B_TACTAGTTCACTGTCAAGAGGCAA-1	T212_B	M	6_CD4 T cell_Naive_Stem
T212_B_GGACTTACAACTAGTGAGTAGGCT-1	T212_B	M	4_CD4 T cell_Effector
T212_B_AGACTAATCTGCCATAAGAGGCAA-1	T212_B	M	8_Treg_FOXP3
T212_B_TGCGCCATCAGCACGAAGTAGGCT-1	T212_B	M	12_Mo-derived AM_APOE
T212_B_TGCGCTTAGGCCAACAAGTAGGCT-1	T212_B	M	8_Treg_FOXP3
T212_B_GTTGCATGTTCACTCCAGAGGCAA-1	T212_B	M	4_CD4 T cell_Effector
T212_B_AAGCTAATCCAATAGAAGTAGGCT-1	T212_B	M	5_CD8A T cell
T212_B_TACAACAAGCTTTACGAGTAGGCT-1	T212_B	M	4_CD4 T cell_Effector
T212_B_CGGTTATGTTGAATCCAGTAGGCT-1	T212_B	M	0_AM_APOC2
T212_B_AGGGCTATCCTGTTCTAGTAGGCT-1	T212_B	M	4_CD4 T cell_Effector
T212_B_AGGGCTTCAATACCCTAGTAGGCT-1	T212_B	M	4_CD4 T cell_Effector
T212_B_GTGCGGTAGGGAGGATAGTAGGCT-1	T212_B	M	4_CD4 T cell_Effector
T212_B_AATGACCAGGCTTATTAGAGGCAA-1	T212_B	M	13_AM_FN1_CCL18
T212_B_CATACTTAGCTATCGCAGTAGGCT-1	T212_B	M	13_AM_FN1_CCL18
T212_B_TTCGGTCAGGATCCCTAGTAGGCT-1	T212_B	M	5_CD8A T cell
T212_B_AACTTCGTCTCACTAGAGTAGGCT-1	T212_B	M	6_CD4 T cell_Naive_Stem
T212_B_AGGGTTAGTTGCTCCTAGAGGCAA-1	T212_B	M	4_CD4 T cell_Effector
T212_B_GAGTAATGTAACCTTAAGAGGCAA-1	T212_B	M	5_CD8A T cell
T212_B_TGTAACTTCCCAAATTAGTAGGCT-1	T212_B	M	4_CD4 T cell_Effector
T212_B_CAGTGTGAGGTTGCTCAGAGGCAA-1	T212_B	M	16_AM_IFN-responsive
T212_B_TCCGTTAAGCTTATCGAGTAGGCT-1	T212_B	M	5_CD8A T cell
T212_B_CGCTGGACAATGTTCCAGTAGGCT-1	T212_B	M	10_AM
T212_B_GACTTAAAGTAACGTAAGAGGCAA-1	T212_B	M	4_CD4 T cell_Effector
T212_B_CAGTTAAAGTGTGCAGAGTAGGCT-1	T212_B	M	4_CD4 T cell_Effector
T212_B_CACAAGGTCACCAGGAAGTAGGCT-1	T212_B	M	4_CD4 T cell_Effector
T212_B_GGGACTCAGTATGGTAAGTAGGCT-1	T212_B	M	6_CD4 T cell_Naive_Stem
T212_B_TGCTATTAGCCGCTATAGTAGGCT-1	T212_B	M	4_CD4 T cell_Effector
T212_B_AGCTTCCAGGTTAGACAGTAGGCT-1	T212_B	M	10_AM
T212_B_ATGGAGGCAATTGCGAAGTAGGCT-1	T212_B	M	16_AM_IFN-responsive
T212_B_AGTGCAAGTGACACAAAGTAGGCT-1	T212_B	M	1_AM_IFI27
T212_B_TGACATAAGCCAAACGAGTAGGCT-1	T212_B	M	5_CD8A T cell
T212_B_AGTATCCGTAAATAGCAGTAGGCT-1	T212_B	M	0_AM_APOC2
T212_B_ACTTCAAGTTAGAGGCAGAGGCAA-1	T212_B	M	0_AM_APOC2
T212_B_TGGTGAGTCATGATGAAGTAGGCT-1	T212_B	M	5_CD8A T cell
T212_B_GTTAACTTCACAGGGCAGAGGCAA-1	T212_B	M	4_CD4 T cell_Effector
T212_B_AGGATCAGTAGTAGCAAGTAGGCT-1	T212_B	M	4_CD4 T cell_Effector
T212_B_AGAGGAGGTGTGATGAAGTAGGCT-1	T212_B	M	5_CD8A T cell
T212_B_ATATCGAAGTTACCCAAGTAGGCT-1	T212_B	M	4_CD4 T cell_Effector
T212_B_TAACTTGGTAATGAACAGAGGCAA-1	T212_B	M	0_AM_APOC2
T212_B_AACGGCTCATTTCGACAGTAGGCT-1	T212_B	M	10_AM
T212_B_GTTGAATCACATGCTTAGAGGCAA-1	T212_B	M	16_AM_IFN-responsive
T212_B_ATAGCAGGTCCTCATCAGAGGCAA-1	T212_B	M	4_CD4 T cell_Effector
T212_B_CAGGTTACAACCTGTTAGAGGCAA-1	T212_B	M	0_AM_APOC2
T212_B_CATCAAGCAAGTCGCGAGTAGGCT-1	T212_B	M	4_CD4 T cell_Effector
T212_B_AGGCTATAGTTTCACGAGTAGGCT-1	T212_B	M	4_CD4 T cell_Effector
T212_B_GCGTTTGGTTCCTTCAAGTAGGCT-1	T212_B	M	14_AM_Mito-high
T212_B_TACTCACCAATCGTTCAGAGGCAA-1	T212_B	M	4_CD4 T cell_Effector
T212_B_ATTATGGAGTGTTTCGAGTAGGCT-1	T212_B	M	8_Treg_FOXP3
T212_B_GTTACCGGTAAACTGGAGTAGGCT-1	T212_B	M	5_CD8A T cell
T212_B_CCTAGGTTCAGGCCAAAGTAGGCT-1	T212_B	M	4_CD4 T cell_Effector
T212_B_ATTGGCTGTGAATCTCAGTAGGCT-1	T212_B	M	12_Mo-derived AM_APOE
T212_B_CAGGCTAAGGCCCATTAGAGGCAA-1	T212_B	M	1_AM_IFI27
T212_B_TAGTGAGGTTGACCCAAGAGGCAA-1	T212_B	M	4_CD4 T cell_Effector
T212_B_ATCGGGCAGTTTCAGTAGTAGGCT-1	T212_B	M	4_CD4 T cell_Effector
T212_B_CGACACCGTTGCACTGAGTAGGCT-1	T212_B	M	1_AM_IFI27
T212_B_AGACTAATCCCATAATAGTAGGCT-1	T212_B	M	1_AM_IFI27
T212_B_GACATTCGTTAATCCAAGTAGGCT-1	T212_B	M	5_CD8A T cell
T212_B_AACCTTTAGTCACTATAGTAGGCT-1	T212_B	M	9_T cell_proliferating
T212_B_GCTTAGGAGGCCATGAAGAGGCAA-1	T212_B	M	4_CD4 T cell_Effector
T212_B_AGTCACACACTGACTTAGTAGGCT-1	T212_B	M	11_AM
T212_B_CCTTGAATCATGAATGAGAGGCAA-1	T212_B	M	4_CD4 T cell_Effector
T212_B_GAGCATGTCGCTTGCGAGTAGGCT-1	T212_B	M	6_CD4 T cell_Naive_Stem
T212_B_GGAGGATAGGTATAGCAGTAGGCT-1	T212_B	M	4_CD4 T cell_Effector
T212_B_CCATTAAGTTTCGCCTAGAGGCAA-1	T212_B	M	5_CD8A T cell
T212_B_TAATGTGAGCCATCGTAGTAGGCT-1	T212_B	M	5_CD8A T cell
T212_B_CACTAGCTCATCAAGAAGTAGGCT-1	T212_B	M	8_Treg_FOXP3
T212_B_ATACCTTAGGCGCATAAGTAGGCT-1	T212_B	M	4_CD4 T cell_Effector
T212_B_ACATTGTTCATGATGAAGAGGCAA-1	T212_B	M	4_CD4 T cell_Effector
T212_B_CGAAGGTGTAAGTCGAAGTAGGCT-1	T212_B	M	6_CD4 T cell_Naive_Stem
T212_B_ACATGTTTCAGGGCACAGAGGCAA-1	T212_B	M	8_Treg_FOXP3
T212_B_CCCTGATAGGTAATGCAGTAGGCT-1	T212_B	M	1_AM_IFI27
T212_B_ATGCGCAAGGTCACTCAGAGGCAA-1	T212_B	M	5_CD8A T cell
T212_B_GTGGCGAGTCCAATACAGTAGGCT-1	T212_B	M	9_T cell_proliferating
T212_B_ACATTACTCCTGGTTAAGTAGGCT-1	T212_B	M	5_CD8A T cell
T212_B_CAGTTAAAGCGTGCTTAGAGGCAA-1	T212_B	M	6_CD4 T cell_Naive_Stem
T212_B_AGGCCAGGTACGTCCAAGAGGCAA-1	T212_B	M	4_CD4 T cell_Effector
T212_B_TGGTAAGGTATTTGTGAGTAGGCT-1	T212_B	M	6_CD4 T cell_Naive_Stem
T212_B_GCGAACGGTTCCTTCAAGAGGCAA-1	T212_B	M	4_CD4 T cell_Effector
T212_B_CTAGGCGCATAGGGTCAGTAGGCT-1	T212_B	M	4_CD4 T cell_Effector
T212_B_TCACCAATCATCGATTAGAGGCAA-1	T212_B	M	4_CD4 T cell_Effector
T212_B_AACATTGAGCGAGTTGAGTAGGCT-1	T212_B	M	16_AM_IFN-responsive
T212_B_TGAGTCTGTATTTGTGAGAGGCAA-1	T212_B	M	11_AM
T212_B_GTAGTCCTCAAACCGGAGAGGCAA-1	T212_B	M	4_CD4 T cell_Effector
T212_B_GTTGTCCAGGGTTTCCAGTAGGCT-1	T212_B	M	7_gd T cell_NK_ILC
T212_B_GGAATAACAAATGACTAGTAGGCT-1	T212_B	M	14_AM_Mito-high
T212_B_ATGCACCTCGATATGAAGTAGGCT-1	T212_B	M	4_CD4 T cell_Effector
T212_B_CCAGCACGTCAATTCAAGTAGGCT-1	T212_B	M	10_AM
T212_B_GGCTGAGGTACAGCAAAGTAGGCT-1	T212_B	M	5_CD8A T cell
T212_B_ATGGAGGCACAGCCAGAGTAGGCT-1	T212_B	M	10_AM
T212_B_TACTTTCGTTAACGTCAGAGGCAA-1	T212_B	M	16_AM_IFN-responsive
T212_B_TCACTCGCAAGATAAGAGTAGGCT-1	T212_B	M	6_CD4 T cell_Naive_Stem
T212_B_AAGCGCTCAAGCTAATAGAGGCAA-1	T212_B	M	10_AM
T212_B_GCTGGATCAACAGCACAGAGGCAA-1	T212_B	M	4_CD4 T cell_Effector
T212_B_CCCGAAGCAGTGAGAGAGAGGCAA-1	T212_B	M	4_CD4 T cell_Effector
T212_B_CTTTAAGGTTAGTGCTAGTAGGCT-1	T212_B	M	5_CD8A T cell
T212_B_TTCGCCACATCAATCCAGTAGGCT-1	T212_B	M	14_AM_Mito-high
T212_B_CAGTGAAGTAGTAGCAAGTAGGCT-1	T212_B	M	4_CD4 T cell_Effector
T212_B_GCTTGCGTCTCACAATAGTAGGCT-1	T212_B	M	4_CD4 T cell_Effector
T212_B_GGGTTAGTCCATGATTAGTAGGCT-1	T212_B	M	0_AM_APOC2
T212_B_CAGGTTCTCGCGTTCGAGTAGGCT-1	T212_B	M	1_AM_IFI27
T212_B_AAAGGTACACCTTACGAGTAGGCT-1	T212_B	M	0_AM_APOC2
T212_B_AGAAACCTCAACCGGAAGTAGGCT-1	T212_B	M	7_gd T cell_NK_ILC
T212_B_TCAATCTAGTTTGGTTAGAGGCAA-1	T212_B	M	5_CD8A T cell
T212_B_AGCCCTTAGTGGCTTCAGAGGCAA-1	T212_B	M	10_AM
T212_B_GGAGTCTCATACTTGCAGAGGCAA-1	T212_B	M	4_CD4 T cell_Effector
T212_B_AGAGGAGGTTGCGAAAAGAGGCAA-1	T212_B	M	4_CD4 T cell_Effector
T212_B_TAGGTTGCACCAGCCTAGAGGCAA-1	T212_B	M	4_CD4 T cell_Effector
T212_B_CTATGCTCACCACATTAGAGGCAA-1	T212_B	M	5_CD8A T cell
T212_B_AAGGTATGTAGCCATTAGTAGGCT-1	T212_B	M	5_CD8A T cell
T212_B_GAGGCAACATTCAGGAAGAGGCAA-1	T212_B	M	16_AM_IFN-responsive
T212_B_GGCAATCCATTGCCTGAGAGGCAA-1	T212_B	M	4_CD4 T cell_Effector
T212_B_TTCGGTCAGCCTCTAAAGTAGGCT-1	T212_B	M	4_CD4 T cell_Effector
T212_B_GCATCACTCGCCTGCAAGTAGGCT-1	T212_B	M	6_CD4 T cell_Naive_Stem
T212_B_GTGGCGAGTAAATAGCAGAGGCAA-1	T212_B	M	6_CD4 T cell_Naive_Stem
T212_B_CGCACATTCATTATGCAGAGGCAA-1	T212_B	M	7_gd T cell_NK_ILC
T212_B_ACTAGTGCAGGATGCTAGAGGCAA-1	T212_B	M	0_AM_APOC2
T212_B_CGGTTATGTCATTTAGAGAGGCAA-1	T212_B	M	6_CD4 T cell_Naive_Stem
T212_B_ACCTCCCTCCAATGAAAGAGGCAA-1	T212_B	M	4_CD4 T cell_Effector
T212_B_TCAACAAAGCATCTATAGAGGCAA-1	T212_B	M	4_CD4 T cell_Effector
T212_B_CATCAAGCAATGAGCCAGAGGCAA-1	T212_B	M	6_CD4 T cell_Naive_Stem
T212_B_CCAATACGTGACACAAAGAGGCAA-1	T212_B	M	6_CD4 T cell_Naive_Stem
T212_B_ATTGGCGAGGTTGGGCAGAGGCAA-1	T212_B	M	0_AM_APOC2
T212_B_CAGATTCGTATTGCGTAGTAGGCT-1	T212_B	M	0_AM_APOC2
T212_B_TAAGCTTTCAATTGGAAGAGGCAA-1	T212_B	M	4_CD4 T cell_Effector
T212_B_AGCAGCCAGCAGGTCAAGTAGGCT-1	T212_B	M	4_CD4 T cell_Effector
T212_B_CATTATGGTTGCGCTAAGAGGCAA-1	T212_B	M	4_CD4 T cell_Effector
T212_B_TCCACCTGTTGTTGGTAGAGGCAA-1	T212_B	M	6_CD4 T cell_Naive_Stem
T212_B_CCTATTTGTGACCTTGAGAGGCAA-1	T212_B	M	4_CD4 T cell_Effector
T212_B_GCCATTTCACACTGGGAGAGGCAA-1	T212_B	M	4_CD4 T cell_Effector
T212_B_AACCCGGCAACGTTAGAGTAGGCT-1	T212_B	M	10_AM
T212_B_TTAGCCGGTTAAGCTCAGTAGGCT-1	T212_B	M	6_CD4 T cell_Naive_Stem
T212_B_CATAGCCTCTAGCGGAAGTAGGCT-1	T212_B	M	1_AM_IFI27
T212_B_GGACCTGCAACAGGCTAGTAGGCT-1	T212_B	M	5_CD8A T cell
T212_B_ATTGCACGTTGTCCAGAGTAGGCT-1	T212_B	M	5_CD8A T cell
T212_B_AGCGCGAGTAATTTCGAGTAGGCT-1	T212_B	M	10_AM
T212_B_AAGGTTGGTTCGATGTAGAGGCAA-1	T212_B	M	13_AM_FN1_CCL18
T212_B_CAGATTCGTGAACGACAGAGGCAA-1	T212_B	M	6_CD4 T cell_Naive_Stem
T212_B_GCCGCTTCATCTATCAAGAGGCAA-1	T212_B	M	5_CD8A T cell
T212_B_GCTATTAGTGCGTACCAGAGGCAA-1	T212_B	M	6_CD4 T cell_Naive_Stem
T212_B_AAATCCTTCGTTATGTAGAGGCAA-1	T212_B	M	10_AM
T212_B_GATGGTAGTCTCAGCAAGTAGGCT-1	T212_B	M	4_CD4 T cell_Effector
T212_B_CGCAATCTCTTCGCTTAGAGGCAA-1	T212_B	M	4_CD4 T cell_Effector
T212_B_GGGACAACAACTAGTGAGTAGGCT-1	T212_B	M	1_AM_IFI27
T212_B_GCTAAATCATTTCGCGAGAGGCAA-1	T212_B	M	11_AM
T212_B_GATATGATCGCGCATTAGTAGGCT-1	T212_B	M	0_AM_APOC2
T212_B_GCACGAATCGGGCAGTAGTAGGCT-1	T212_B	M	1_AM_IFI27
T212_B_TGGCGTGCAGCTTAAGAGAGGCAA-1	T212_B	M	10_AM
T212_B_CCCATCCTCAAACTTCAGAGGCAA-1	T212_B	M	6_CD4 T cell_Naive_Stem
T212_B_TGGCATGAGCAACTTTAGTAGGCT-1	T212_B	M	5_CD8A T cell
T212_B_TTACACCCAAGCGATCAGTAGGCT-1	T212_B	M	10_AM
T212_B_GAACTTAAGTGGCTTCAGTAGGCT-1	T212_B	M	0_AM_APOC2
T212_B_GAGACCCAGTGCAACGAGAGGCAA-1	T212_B	M	6_CD4 T cell_Naive_Stem
T212_B_TGCCTTAAGATAGCCGAGTAGGCT-1	T212_B	M	4_CD4 T cell_Effector
T212_B_TGCATTAGTCGGTTTGAGAGGCAA-1	T212_B	M	4_CD4 T cell_Effector
T212_B_TCAATCTAGTGCCCTGAGTAGGCT-1	T212_B	M	10_AM
T212_B_TGAGTCTGTTTCGCCTAGTAGGCT-1	T212_B	M	4_CD4 T cell_Effector
T212_B_CTCGATTCAGTTATCCAGAGGCAA-1	T212_B	M	5_CD8A T cell
T212_B_TTCCTCTAGTACCAGGAGAGGCAA-1	T212_B	M	6_CD4 T cell_Naive_Stem
T212_B_AGTATCCGTAATGCCTAGAGGCAA-1	T212_B	M	5_CD8A T cell
T212_B_ATGAAAGCACTGACTTAGTAGGCT-1	T212_B	M	10_AM
T212_B_CTCGTTAAGCAAACTAAGAGGCAA-1	T212_B	M	4_CD4 T cell_Effector
T212_B_ATACTGTTCTATTGCGAGTAGGCT-1	T212_B	M	15_Mo-derived AM_FPR3
T212_B_GGCTATTGTCAGGATAAGAGGCAA-1	T212_B	M	4_CD4 T cell_Effector
T212_B_GTAACTAAGTGTTTGTAGTAGGCT-1	T212_B	M	10_AM
T212_B_CTTAGTGTCTATGCATAGTAGGCT-1	T212_B	M	1_AM_IFI27
T212_B_ACACTAAAGTTTGGTTAGTAGGCT-1	T212_B	M	5_CD8A T cell
T212_B_CGAGCTTTCCTTTGTCAGAGGCAA-1	T212_B	M	5_CD8A T cell
T212_B_GTGCAAGTCAGGCTGAAGAGGCAA-1	T212_B	M	5_CD8A T cell
T212_B_ACAGCGGGTAATGAACAGTAGGCT-1	T212_B	M	0_AM_APOC2
T212_B_CTCGACTAGTTTCGCAAGAGGCAA-1	T212_B	M	11_AM
T212_B_ACTAAGTCACTAACTCAGTAGGCT-1	T212_B	M	10_AM
T212_B_AGAAAGGTCCTAAAGAAGTAGGCT-1	T212_B	M	6_CD4 T cell_Naive_Stem
T212_B_TCAATGTTCAAGTTTCAGTAGGCT-1	T212_B	M	8_Treg_FOXP3
T212_B_TTTAGTCAGCTCAACCAGTAGGCT-1	T212_B	M	4_CD4 T cell_Effector
T212_B_CAGGTTCTCTGTGACCAGAGGCAA-1	T212_B	M	10_AM
T212_B_AAACGTTCAGCTCATTAGTAGGCT-1	T212_B	M	4_CD4 T cell_Effector
T212_B_CCATCATCATGCGCCTAGTAGGCT-1	T212_B	M	12_Mo-derived AM_APOE
T212_B_GCTAACGAGTGTGATAAGAGGCAA-1	T212_B	M	4_CD4 T cell_Effector
T212_B_AGGCTTTGTACCGTTGAGTAGGCT-1	T212_B	M	0_AM_APOC2
T212_B_AGGTGAGCATCTATCAAGTAGGCT-1	T212_B	M	12_Mo-derived AM_APOE
T212_B_GGATGTCCATAGCGCGAGAGGCAA-1	T212_B	M	6_CD4 T cell_Naive_Stem
T212_B_GAATAACGTAGCTTGTAGTAGGCT-1	T212_B	M	7_gd T cell_NK_ILC
T212_B_CGATTGACAATCAAGTAGTAGGCT-1	T212_B	M	1_AM_IFI27
T212_B_GCAAATGGTTGGCGAGAGAGGCAA-1	T212_B	M	4_CD4 T cell_Effector
T212_B_CCTAACTCACATAGATAGAGGCAA-1	T212_B	M	4_CD4 T cell_Effector
T212_B_CATGCTGGTGTTAGAGAGTAGGCT-1	T212_B	M	4_CD4 T cell_Effector
T212_B_TCCACCTGTTCTTACTAGAGGCAA-1	T212_B	M	4_CD4 T cell_Effector
T212_B_GATTGTGCAAGATAAGAGAGGCAA-1	T212_B	M	4_CD4 T cell_Effector
T212_B_AACCATAAGGTTCCGTAGTAGGCT-1	T212_B	M	5_CD8A T cell
T212_B_ACAACTTTCAATGTGAAGTAGGCT-1	T212_B	M	7_gd T cell_NK_ILC
T212_B_ATGCATTTCTTGAAAGAGAGGCAA-1	T212_B	M	4_CD4 T cell_Effector
T212_B_GCTGTCAGTTAATTCGAGTAGGCT-1	T212_B	M	10_AM
T212_B_AGCGCGAGTGCATTACAGAGGCAA-1	T212_B	M	10_AM
T212_B_CCTTATTGTGGTTAAGAGTAGGCT-1	T212_B	M	0_AM_APOC2
T212_B_CGACTCCCACAATCGAAGTAGGCT-1	T212_B	M	8_Treg_FOXP3
T212_B_ACCAATCGTTGCGAAAAGTAGGCT-1	T212_B	M	10_AM
T212_B_AAGTTGTCAATGGCCGAGTAGGCT-1	T212_B	M	13_AM_FN1_CCL18
T212_B_CATTCCTTCCGCTATAAGAGGCAA-1	T212_B	M	10_AM
T212_B_GGCAAGCTCCAAAGGTAGTAGGCT-1	T212_B	M	4_CD4 T cell_Effector
T212_B_AGATTGATCATTAGTCAGTAGGCT-1	T212_B	M	4_CD4 T cell_Effector
T212_B_ATCCTTGAGAAACCCGAGTAGGCT-1	T212_B	M	4_CD4 T cell_Effector
T212_B_TATCGCTCAGCCTATTAGTAGGCT-1	T212_B	M	4_CD4 T cell_Effector
T212_B_ATTTGCCCATGCGGATAGAGGCAA-1	T212_B	M	13_AM_FN1_CCL18
T212_B_TATTACCAGATTATCCAGTAGGCT-1	T212_B	M	6_CD4 T cell_Naive_Stem
T212_B_TCCACTAAGTCGTTCAAGAGGCAA-1	T212_B	M	10_AM
T212_B_CAAGATTCAAGGCCATAGAGGCAA-1	T212_B	M	4_CD4 T cell_Effector
T212_B_TGTGTCCAGGACAACTAGAGGCAA-1	T212_B	M	4_CD4 T cell_Effector
T212_B_GTCATTAGTCATGCATAGAGGCAA-1	T212_B	M	4_CD4 T cell_Effector
T212_B_CGTGCGTGTTAGTGCTAGTAGGCT-1	T212_B	M	4_CD4 T cell_Effector
T212_B_GGTTAATCAGGCTAACAGTAGGCT-1	T212_B	M	1_AM_IFI27
T212_B_CGTAAAGGTGCAATAGAGAGGCAA-1	T212_B	M	12_Mo-derived AM_APOE
T212_B_TTGCGCAGTGCTCATGAGTAGGCT-1	T212_B	M	14_AM_Mito-high
T212_B_CCAGGTTTCCACAACCAGAGGCAA-1	T212_B	M	5_CD8A T cell
T212_B_CTTACTGAGGATCCCTAGAGGCAA-1	T212_B	M	4_CD4 T cell_Effector
T212_B_TATGGTGCATACCTTAAGTAGGCT-1	T212_B	M	10_AM
T212_B_TTTAACGGTGAGAAGGAGAGGCAA-1	T212_B	M	10_AM
T212_B_TGTACCTCAACTTGTCAGAGGCAA-1	T212_B	M	5_CD8A T cell
T212_B_GGAGTCTCAGTTATCCAGTAGGCT-1	T212_B	M	4_CD4 T cell_Effector
T212_B_CCTTATTGTACCTCAGAGAGGCAA-1	T212_B	M	6_CD4 T cell_Naive_Stem
T212_B_ATGCGCAAGCACGTTCAGAGGCAA-1	T212_B	M	10_AM
T212_B_CACTAACGTAATAGGTAGAGGCAA-1	T212_B	M	4_CD4 T cell_Effector
T212_B_CCAAAGCCAATAACCGAGAGGCAA-1	T212_B	M	10_AM
T212_B_CCGATACTCACACAAAAGTAGGCT-1	T212_B	M	6_CD4 T cell_Naive_Stem
T212_B_GTTGGGTCAACCTCGCAGTAGGCT-1	T212_B	M	5_CD8A T cell
T212_B_CGGTGTGCATTGCCCAAGAGGCAA-1	T212_B	M	1_AM_IFI27
T212_B_GAAGTATGTAATTTCGAGTAGGCT-1	T212_B	M	7_gd T cell_NK_ILC
T212_B_TTATCCTGTTGCGGGAAGAGGCAA-1	T212_B	M	7_gd T cell_NK_ILC
T212_B_AGTGATTCATACTTGCAGAGGCAA-1	T212_B	M	4_CD4 T cell_Effector
T212_B_CAGTGTGAGATTCATCAGTAGGCT-1	T212_B	M	8_Treg_FOXP3
T212_B_TAGTTGTTCCATAAAGAGTAGGCT-1	T212_B	M	5_CD8A T cell
T212_B_ACCTATCCACTAGCGGAGAGGCAA-1	T212_B	M	4_CD4 T cell_Effector
T212_B_CAAACTTTCCCTCAAAAGTAGGCT-1	T212_B	M	4_CD4 T cell_Effector
T212_B_GGTGTTACATAAGTCGAGAGGCAA-1	T212_B	M	10_AM
T212_B_ATTGACTTCACGTTCAAGAGGCAA-1	T212_B	M	0_AM_APOC2
T212_B_TTAGGTGCATCCCTCTAGAGGCAA-1	T212_B	M	10_AM
T212_B_TGACTACGTGTGAGTAAGAGGCAA-1	T212_B	M	10_AM
T212_B_CTATGGGAGCCCGTTGAGAGGCAA-1	T212_B	M	4_CD4 T cell_Effector
T212_B_ACAAAGGAGAACCTCCAGTAGGCT-1	T212_B	M	22_B cell
T212_B_TTGTCAGTCTACTACGAGAGGCAA-1	T212_B	M	4_CD4 T cell_Effector
T212_B_GGTGTGCAGTAACGTAAGAGGCAA-1	T212_B	M	4_CD4 T cell_Effector
T212_B_GCGCCTATCCTAATCGAGAGGCAA-1	T212_B	M	5_CD8A T cell
T212_B_GGCGCTTGTATTCGTAAGAGGCAA-1	T212_B	M	6_CD4 T cell_Naive_Stem
T212_B_CCCATAATCAGGCAATAGTAGGCT-1	T212_B	M	4_CD4 T cell_Effector
T212_B_CAGTGAAGTTGTCATAAGTAGGCT-1	T212_B	M	1_AM_IFI27
T212_B_CGATTGTGTGACATTCAGTAGGCT-1	T212_B	M	6_CD4 T cell_Naive_Stem
T212_B_CAAGGCCAGGCAAGTTAGTAGGCT-1	T212_B	M	0_AM_APOC2
T212_B_ACTTGCTCATCGATAGAGTAGGCT-1	T212_B	M	6_CD4 T cell_Naive_Stem
T212_B_CCAGCTAGTTCTTACTAGAGGCAA-1	T212_B	M	10_AM
T212_B_TCGATAAAGACAACACAGAGGCAA-1	T212_B	M	6_CD4 T cell_Naive_Stem
T212_B_CGACCGTGTTTACTGAAGTAGGCT-1	T212_B	M	6_CD4 T cell_Naive_Stem
T212_B_AGGAACCGTTGTTTAGAGAGGCAA-1	T212_B	M	4_CD4 T cell_Effector
T212_B_TTTGTGAGTTAGTTTGAGAGGCAA-1	T212_B	M	4_CD4 T cell_Effector
T212_B_GCGGTAATCGTTAGGGAGAGGCAA-1	T212_B	M	4_CD4 T cell_Effector
T212_B_GGGCTTAAGAAGCAAGAGTAGGCT-1	T212_B	M	1_AM_IFI27
T212_B_ACTACAAAGTCATTCGAGAGGCAA-1	T212_B	M	5_CD8A T cell
T212_B_CGGCTAAAGATTATCCAGAGGCAA-1	T212_B	M	4_CD4 T cell_Effector
T212_B_GGCGATTCATACTTGCAGAGGCAA-1	T212_B	M	4_CD4 T cell_Effector
T212_B_ATCGCTCAGGAGCCGTAGTAGGCT-1	T212_B	M	6_CD4 T cell_Naive_Stem
T212_B_CGGTATTGTTGTTTGAAGTAGGCT-1	T212_B	M	0_AM_APOC2
T212_B_AGACTGAGTTTACTGAAGAGGCAA-1	T212_B	M	0_AM_APOC2
T212_B_TATTAGGAGGTTTCGCAGTAGGCT-1	T212_B	M	6_CD4 T cell_Naive_Stem
T212_B_CCAGAAAGTTGAGGACAGAGGCAA-1	T212_B	M	5_CD8A T cell
T212_B_ATGTGAGGTTCGAATCAGAGGCAA-1	T212_B	M	4_CD4 T cell_Effector
T212_B_CGAAGGTGTCTATCTTAGTAGGCT-1	T212_B	M	4_CD4 T cell_Effector
T212_B_AAACTGGGTACGTAAGAGTAGGCT-1	T212_B	M	5_CD8A T cell
T212_B_CGATGAAGTTCGAATCAGTAGGCT-1	T212_B	M	0_AM_APOC2
T212_B_CGTGCTTAGCTTCCTTAGTAGGCT-1	T212_B	M	1_AM_IFI27
T212_B_CATTATGGTACACCCAAGAGGCAA-1	T212_B	M	4_CD4 T cell_Effector
T212_B_CCGTTGTAGCGGCTTTAGTAGGCT-1	T212_B	M	4_CD4 T cell_Effector
T212_B_TACACCGGTGTGAGACAGAGGCAA-1	T212_B	M	6_CD4 T cell_Naive_Stem
T212_B_CATATTCAGAGGATGAAGAGGCAA-1	T212_B	M	4_CD4 T cell_Effector
T212_B_AAGTGAACAACCGTGGAGTAGGCT-1	T212_B	M	10_AM
T212_B_TACCGAACAATAAGGAAGAGGCAA-1	T212_B	M	5_CD8A T cell
T212_B_GCAAATTCACAACATGAGTAGGCT-1	T212_B	M	16_AM_IFN-responsive
T212_B_GCTCGCTCACCACATTAGTAGGCT-1	T212_B	M	5_CD8A T cell
T212_B_TCAAGTGCAGCGATCGAGAGGCAA-1	T212_B	M	5_CD8A T cell
T212_B_GATTCGCTCTGTCAATAGTAGGCT-1	T212_B	M	23_Mast cell
T212_B_TGTCAGGAGTATGGTAAGAGGCAA-1	T212_B	M	4_CD4 T cell_Effector
T212_B_CTGACCAGTTCGAATCAGTAGGCT-1	T212_B	M	5_CD8A T cell
T212_B_CTTCGAATCACACAAAAGAGGCAA-1	T212_B	M	4_CD4 T cell_Effector
T212_B_GTAACTAAGGAAACTCAGTAGGCT-1	T212_B	M	4_CD4 T cell_Effector
T212_B_GGCGATTCAGCACCTCAGTAGGCT-1	T212_B	M	4_CD4 T cell_Effector
T212_B_ATAAAGGCAAGTTGCAAGAGGCAA-1	T212_B	M	4_CD4 T cell_Effector
T212_B_GAAGAATAGCTATCGCAGAGGCAA-1	T212_B	M	4_CD4 T cell_Effector
T212_B_ATTGCATTCCTCTAAGAGTAGGCT-1	T212_B	M	4_CD4 T cell_Effector
T212_B_TGTGGGTCATCCAAGAAGTAGGCT-1	T212_B	M	11_AM
T212_B_GCTGAAAGTCAACAAGAGTAGGCT-1	T212_B	M	4_CD4 T cell_Effector
T212_B_GCTTACATCCTTTCTAAGTAGGCT-1	T212_B	M	4_CD4 T cell_Effector
T212_B_CTCGACCCAGCACGTGAGAGGCAA-1	T212_B	M	4_CD4 T cell_Effector
T212_B_TCTAAGTTCCACAACCAGAGGCAA-1	T212_B	M	4_CD4 T cell_Effector
T212_B_CAGGTATAGATAACTGAGTAGGCT-1	T212_B	M	5_CD8A T cell
T212_B_ACGCATTGTCCTCACTAGAGGCAA-1	T212_B	M	6_CD4 T cell_Naive_Stem
T212_B_CGTTTGGGTGGTTAAGAGTAGGCT-1	T212_B	M	5_CD8A T cell
T212_B_GGATATTCAAAGACCCAGAGGCAA-1	T212_B	M	10_AM
T212_B_TGGTGCGCAGAAACTTAGAGGCAA-1	T212_B	M	4_CD4 T cell_Effector
T212_B_ATAATGGTCATCAAGAAGAGGCAA-1	T212_B	M	4_CD4 T cell_Effector
T212_B_AAAGTAGCATTGCCCAAGAGGCAA-1	T212_B	M	1_AM_IFI27
T212_B_AGCAGGCTCCCAAATTAGTAGGCT-1	T212_B	M	25_AM_RSRP1_NRAMP1
T212_B_GGTTAAATCCCTCGCTAGTAGGCT-1	T212_B	M	1_AM_IFI27
T212_B_CCAAAGCCAATAACCGAGTAGGCT-1	T212_B	M	13_AM_FN1_CCL18
T212_B_CAAGATTCAGCGGATTAGAGGCAA-1	T212_B	M	16_AM_IFN-responsive
T212_B_CCCGAACGTCCTTCGTAGAGGCAA-1	T212_B	M	4_CD4 T cell_Effector
T212_B_ACTTCGTCACATGCTTAGAGGCAA-1	T212_B	M	14_AM_Mito-high
T212_B_CCAATTAGTTTACTGAAGAGGCAA-1	T212_B	M	4_CD4 T cell_Effector
T212_B_TTCCTTTCACAAATACAGTAGGCT-1	T212_B	M	10_AM
T212_B_ACTGAGGTCCAAAGGTAGAGGCAA-1	T212_B	M	4_CD4 T cell_Effector
T212_B_CGCTGGACATAACCAGAGAGGCAA-1	T212_B	M	4_CD4 T cell_Effector
T212_B_TCGATAAAGCACCTTAAGTAGGCT-1	T212_B	M	0_AM_APOC2
T212_B_ACCTATCCATACCTTAAGTAGGCT-1	T212_B	M	4_CD4 T cell_Effector
T212_B_GCAAGGTGTCATTTAGAGTAGGCT-1	T212_B	M	5_CD8A T cell
T212_B_TTGAGCGAGGCTTAGGAGAGGCAA-1	T212_B	M	6_CD4 T cell_Naive_Stem
T212_B_TTGAGGAGTCGTTCGAAGAGGCAA-1	T212_B	M	4_CD4 T cell_Effector
T212_B_GGTTCACTCCCAGTACAGTAGGCT-1	T212_B	M	0_AM_APOC2
T212_B_GATTGGCCAACTAAACAGAGGCAA-1	T212_B	M	4_CD4 T cell_Effector
T212_B_CATCCTTTCCCAGTACAGTAGGCT-1	T212_B	M	1_AM_IFI27
T212_B_TCGAAGTAGACTCAAAAGTAGGCT-1	T212_B	M	4_CD4 T cell_Effector
T212_B_ATGGCAGTCGCGGAACAGTAGGCT-1	T212_B	M	6_CD4 T cell_Naive_Stem
T212_B_TATTCCTGTAGCGGATAGAGGCAA-1	T212_B	M	7_gd T cell_NK_ILC
T212_B_GATCAAATCTGTGACCAGAGGCAA-1	T212_B	M	7_gd T cell_NK_ILC
T212_B_GCTTTGTCATTCCTGGAGAGGCAA-1	T212_B	M	6_CD4 T cell_Naive_Stem
T212_B_GGGTGGAAGCCATTTGAGAGGCAA-1	T212_B	M	4_CD4 T cell_Effector
T212_B_GGGTGGAAGCAAGACTAGTAGGCT-1	T212_B	M	4_CD4 T cell_Effector
T212_B_GAGCTTGAGGTCTTGCAGTAGGCT-1	T212_B	M	4_CD4 T cell_Effector
T212_B_GCTAACTGTTAGTAGGAGTAGGCT-1	T212_B	M	4_CD4 T cell_Effector
T212_B_ACTGGCTTCCGCAACTAGTAGGCT-1	T212_B	M	1_AM_IFI27
T212_B_TCTATCGAGCAATTGAAGAGGCAA-1	T212_B	M	5_CD8A T cell
T212_B_AGTCATAAGGATCCCTAGTAGGCT-1	T212_B	M	4_CD4 T cell_Effector
T212_B_CGAGGAGAGTCTACCAAGAGGCAA-1	T212_B	M	4_CD4 T cell_Effector
T212_B_CCTAGAGAGAAGTAGGAGAGGCAA-1	T212_B	M	7_gd T cell_NK_ILC
T212_B_CATCCTTTCCTGGATCAGTAGGCT-1	T212_B	M	4_CD4 T cell_Effector
T212_B_GGAAGCCTCACCATATAGTAGGCT-1	T212_B	M	4_CD4 T cell_Effector
T212_B_ACCTTTACACTAAGCAAGTAGGCT-1	T212_B	M	6_CD4 T cell_Naive_Stem
T212_B_AACCATTTCTCACCGGAGTAGGCT-1	T212_B	M	5_CD8A T cell
T212_B_TGGTTCATCCAAATAGAGAGGCAA-1	T212_B	M	0_AM_APOC2
T212_B_TAGTTGCGTATTCGACAGAGGCAA-1	T212_B	M	6_CD4 T cell_Naive_Stem
T212_B_TCAAGTTTCATGAATGAGTAGGCT-1	T212_B	M	5_CD8A T cell
T212_B_CTTAGCCAGGTTAGACAGAGGCAA-1	T212_B	M	16_AM_IFN-responsive
T212_B_CTTATGTAGGCAAGCCAGTAGGCT-1	T212_B	M	1_AM_IFI27
T212_B_ATCGTTAGTTGCTCCTAGTAGGCT-1	T212_B	M	1_AM_IFI27
T212_B_ACGCCCATCAGCACAGAGTAGGCT-1	T212_B	M	11_AM
T212_B_CTTCAACCATTAGCGAAGTAGGCT-1	T212_B	M	0_AM_APOC2
T212_B_GGCTAATAGAGGCGGAAGAGGCAA-1	T212_B	M	4_CD4 T cell_Effector
T212_B_TTATAGCTCGCTTGGTAGTAGGCT-1	T212_B	M	4_CD4 T cell_Effector
T212_B_CCGTACGTCACTATGTAGTAGGCT-1	T212_B	M	1_AM_IFI27
T212_B_GAATGCGTCTAATGGAAGTAGGCT-1	T212_B	M	12_Mo-derived AM_APOE
T212_B_GCATTGTGTGGCTTTGAGTAGGCT-1	T212_B	M	11_AM
T212_B_CCAACCGTCTTAAGGAAGTAGGCT-1	T212_B	M	4_CD4 T cell_Effector
T212_B_AAGTGAACAAAGGGATAGAGGCAA-1	T212_B	M	4_CD4 T cell_Effector
T212_B_CTTTGGATCAGGCATGAGAGGCAA-1	T212_B	M	8_Treg_FOXP3
T212_B_TGATTGCGTTAGTGCTAGAGGCAA-1	T212_B	M	10_AM
T212_B_CTGTCATCAGGACTACAGAGGCAA-1	T212_B	M	5_CD8A T cell
T212_B_TTCTTGCTCTTTGGTGAGTAGGCT-1	T212_B	M	1_AM_IFI27
T212_B_GACTCAACAAAGACCCAGTAGGCT-1	T212_B	M	10_AM
T212_B_CCCTGTGAGCAAACTAAGAGGCAA-1	T212_B	M	7_gd T cell_NK_ILC
T212_B_CCCTGAGTCCCTCAAAAGTAGGCT-1	T212_B	M	4_CD4 T cell_Effector
T212_B_GTCGATTGTTCCGTGAAGTAGGCT-1	T212_B	M	14_AM_Mito-high
T212_B_TACCTGCAGCAAGACTAGTAGGCT-1	T212_B	M	4_CD4 T cell_Effector
T212_B_CTTAGTCCATATAGGTAGTAGGCT-1	T212_B	M	10_AM
T212_B_CCTAATCCAACAGAGGAGTAGGCT-1	T212_B	M	4_CD4 T cell_Effector
T212_B_ATGTTGCGTGATGCAAAGAGGCAA-1	T212_B	M	13_AM_FN1_CCL18
T212_B_CTTATGTAGTCAGGCAAGTAGGCT-1	T212_B	M	4_CD4 T cell_Effector
T212_B_AATTACCTCTTGAAGAAGTAGGCT-1	T212_B	M	12_Mo-derived AM_APOE
T212_B_CTCAAATTCGCTTCGGAGAGGCAA-1	T212_B	M	6_CD4 T cell_Naive_Stem
T212_B_TGAACCTGTGCTGATTAGAGGCAA-1	T212_B	M	4_CD4 T cell_Effector
T212_B_GACATTAAGCCTATATAGTAGGCT-1	T212_B	M	4_CD4 T cell_Effector
T212_B_GGCAGGTTCATCAGCCAGTAGGCT-1	T212_B	M	4_CD4 T cell_Effector
T212_B_TTCCAACCAATAAGGAAGTAGGCT-1	T212_B	M	5_CD8A T cell
T212_B_TCATTACAGACTATTCAGTAGGCT-1	T212_B	M	1_AM_IFI27
T212_B_CCGATACTCCAACATTAGTAGGCT-1	T212_B	M	4_CD4 T cell_Effector
T212_B_AACATTGAGTCATCATAGTAGGCT-1	T212_B	M	1_AM_IFI27
T212_B_CTAAGGGTCAACATTCAGTAGGCT-1	T212_B	M	10_AM
T212_B_GAGGGAGTCCGCAATCAGAGGCAA-1	T212_B	M	4_CD4 T cell_Effector
T212_B_GTTCATCCAAGTGCACAGAGGCAA-1	T212_B	M	5_CD8A T cell
T212_B_CTGTTAAGTTTGGCCAAGTAGGCT-1	T212_B	M	10_AM
T212_B_TGGATTAAGACTCCTAAGAGGCAA-1	T212_B	M	8_Treg_FOXP3
T212_B_GGACTTACAATAAGGAAGTAGGCT-1	T212_B	M	4_CD4 T cell_Effector
T212_B_GTATGTAAGCAAACCGAGAGGCAA-1	T212_B	M	4_CD4 T cell_Effector
T212_B_CCTCAAGGTTCAAGGAAGAGGCAA-1	T212_B	M	7_gd T cell_NK_ILC
T212_B_GGCTAATAGGCCATTCAGAGGCAA-1	T212_B	M	4_CD4 T cell_Effector
T212_B_TACCGGCGTTGCATCGAGTAGGCT-1	T212_B	M	5_CD8A T cell
T212_B_GTTATCTAGTAATGGCAGAGGCAA-1	T212_B	M	5_CD8A T cell
T212_B_CGACACCGTGTTAGTCAGTAGGCT-1	T212_B	M	4_CD4 T cell_Effector
T212_B_CTGATTTAGTAAAGGGAGTAGGCT-1	T212_B	M	1_AM_IFI27
T212_B_AATCCAAAGGACTTGGAGTAGGCT-1	T212_B	M	5_CD8A T cell
T212_B_TACTTTCGTTAGTAGGAGTAGGCT-1	T212_B	M	11_AM
T212_B_TTAAGGATCTCTATGGAGAGGCAA-1	T212_B	M	0_AM_APOC2
T212_B_TGACGTACAAATCACGAGAGGCAA-1	T212_B	M	11_AM
T212_B_TGCGCAGCACCACATTAGTAGGCT-1	T212_B	M	5_CD8A T cell
T212_B_TAAACCCGTCTACCAGAGAGGCAA-1	T212_B	M	5_CD8A T cell
T212_B_TCTATCGAGATATTGGAGTAGGCT-1	T212_B	M	6_CD4 T cell_Naive_Stem
T212_B_CATTAGCGTATGTGAGAGAGGCAA-1	T212_B	M	10_AM
T212_B_ACCCTAATCAGGAGCCAGAGGCAA-1	T212_B	M	10_AM
T212_B_ATCGCGCGTCATGATCAGTAGGCT-1	T212_B	M	1_AM_IFI27
T212_B_GGTTCACTCCCAGACTAGAGGCAA-1	T212_B	M	6_CD4 T cell_Naive_Stem
T212_B_GGTGTTACAACTTAGGAGAGGCAA-1	T212_B	M	16_AM_IFN-responsive
T212_B_TAATAGGTCCGTCAACAGTAGGCT-1	T212_B	M	4_CD4 T cell_Effector
T212_B_TACTAGTTCTTTGGTGAGAGGCAA-1	T212_B	M	6_CD4 T cell_Naive_Stem
T212_B_CTGATTTAGCCGCTATAGAGGCAA-1	T212_B	M	10_AM
T212_B_TTTCCTGGTAGCCTTGAGTAGGCT-1	T212_B	M	6_CD4 T cell_Naive_Stem
T212_B_CAGTGTGAGCCTGGTTAGAGGCAA-1	T212_B	M	6_CD4 T cell_Naive_Stem
T212_B_AAACAAGCACTTAACCAGTAGGCT-1	T212_B	M	5_CD8A T cell
T212_B_TTCTATCGTAATGCCTAGAGGCAA-1	T212_B	M	6_CD4 T cell_Naive_Stem
T212_B_CTACTGGGTTAACGAGAGTAGGCT-1	T212_B	M	13_AM_FN1_CCL18
T212_B_TCACTTTGTGTGTCGCAGAGGCAA-1	T212_B	M	10_AM
T212_B_CAGACCAAGTGCCCTGAGAGGCAA-1	T212_B	M	4_CD4 T cell_Effector
T212_B_GAACTTAAGGTTTCCAAGAGGCAA-1	T212_B	M	4_CD4 T cell_Effector
T212_B_TGAACCTGTATTGGGAAGAGGCAA-1	T212_B	M	6_CD4 T cell_Naive_Stem
T212_B_CGAACCAAGCTAAATGAGTAGGCT-1	T212_B	M	6_CD4 T cell_Naive_Stem
T212_B_AGTGCGGGTCCAATACAGAGGCAA-1	T212_B	M	5_CD8A T cell
T212_B_GATGACAGTTAGGCTTAGAGGCAA-1	T212_B	M	0_AM_APOC2
T212_B_TGCCTCCTCATTTAGCAGTAGGCT-1	T212_B	M	4_CD4 T cell_Effector
T212_B_ATACGTAAGTACGGGCAGTAGGCT-1	T212_B	M	13_AM_FN1_CCL18
T212_B_ATTTGGTTCTAATGGAAGAGGCAA-1	T212_B	M	4_CD4 T cell_Effector
T212_B_ACTTAGTTCACTATGTAGTAGGCT-1	T212_B	M	5_CD8A T cell
T212_B_TTTGCCCGTGTGAGTAAGTAGGCT-1	T212_B	M	6_CD4 T cell_Naive_Stem
T212_B_AACTCGCTCCTTTAGGAGTAGGCT-1	T212_B	M	15_Mo-derived AM_FPR3
T212_B_CGCTACTAGCCGCTATAGAGGCAA-1	T212_B	M	5_CD8A T cell
T212_B_CGATTGTGTTAGTTTGAGAGGCAA-1	T212_B	M	6_CD4 T cell_Naive_Stem
T212_B_ACATAGTCACAAGCGTAGAGGCAA-1	T212_B	M	0_AM_APOC2
T212_B_CAGAGAGCAATCGTGAAGAGGCAA-1	T212_B	M	1_AM_IFI27
T212_B_GCTTCTAAGCTTCTAGAGAGGCAA-1	T212_B	M	4_CD4 T cell_Effector
T212_B_CACGCATTCTTGAAGAAGAGGCAA-1	T212_B	M	0_AM_APOC2
T212_B_TGGTTTGTCAATACAGAGTAGGCT-1	T212_B	M	1_AM_IFI27
T212_B_ATAAGGTGTTGTGAGAAGAGGCAA-1	T212_B	M	4_CD4 T cell_Effector
T212_B_GTAAGAACAAGTTGGCAGTAGGCT-1	T212_B	M	10_AM
T212_B_ACTCCCACAATTGCGAAGTAGGCT-1	T212_B	M	1_AM_IFI27
T212_B_TCGCGGACATAGACGCAGTAGGCT-1	T212_B	M	4_CD4 T cell_Effector
T212_B_GTTGTCCAGAGCAAGAAGTAGGCT-1	T212_B	M	0_AM_APOC2
T212_B_GACATCCTCTTAAGGAAGAGGCAA-1	T212_B	M	7_gd T cell_NK_ILC
T212_B_CCTAACCAGGCCTTCGAGAGGCAA-1	T212_B	M	5_CD8A T cell
T212_B_GGTTTCCAGATTCATCAGTAGGCT-1	T212_B	M	5_CD8A T cell
T212_B_ACGGATTAGCGGGACTAGAGGCAA-1	T212_B	M	5_CD8A T cell
T212_B_CACAAGCCAATTAGCGAGAGGCAA-1	T212_B	M	16_AM_IFN-responsive
T212_B_TGAATCTTCAAGGTCGAGAGGCAA-1	T212_B	M	13_AM_FN1_CCL18
T212_B_GGATAATGTTCACCTCAGAGGCAA-1	T212_B	M	4_CD4 T cell_Effector
T212_B_CCAATTTAGGCGCATAAGAGGCAA-1	T212_B	M	5_CD8A T cell
T212_B_CTACCAGGTTGTGACTAGAGGCAA-1	T212_B	M	4_CD4 T cell_Effector
T212_B_AGCTGCAAGTTACTCGAGTAGGCT-1	T212_B	M	4_CD4 T cell_Effector
T212_B_GGTTAATCATGCGCAGAGTAGGCT-1	T212_B	M	4_CD4 T cell_Effector
T212_B_CATAGAGGTTTGTTGAAGAGGCAA-1	T212_B	M	8_Treg_FOXP3
T212_B_AAGGCCATCACTAATCAGTAGGCT-1	T212_B	M	4_CD4 T cell_Effector
T212_B_GGAAGTAAGCTCATTGAGAGGCAA-1	T212_B	M	8_Treg_FOXP3
T212_B_GACAGTTAGGCTTTATAGTAGGCT-1	T212_B	M	4_CD4 T cell_Effector
T212_B_ACCATTAGTAAGGTTGAGAGGCAA-1	T212_B	M	4_CD4 T cell_Effector
T212_B_CTAACAGCAAGCTAATAGTAGGCT-1	T212_B	M	5_CD8A T cell
T212_B_CCAATTAGTGCTCCAAAGAGGCAA-1	T212_B	M	4_CD4 T cell_Effector
T212_B_AACTGAGGTATTCGACAGAGGCAA-1	T212_B	M	8_Treg_FOXP3
T212_B_AAATCGATCAAAGGGAAGAGGCAA-1	T212_B	M	4_CD4 T cell_Effector
T212_B_TGGATCGAGGCTACTCAGAGGCAA-1	T212_B	M	13_AM_FN1_CCL18
T212_B_GAACTTAAGTGTTTCGAGTAGGCT-1	T212_B	M	0_AM_APOC2
T212_B_GTCATAAAGTTGGATAAGAGGCAA-1	T212_B	M	0_AM_APOC2
T212_B_CGTGTCCCAACAGGCTAGAGGCAA-1	T212_B	M	13_AM_FN1_CCL18
T212_B_TTGAGCGAGCTCATTGAGTAGGCT-1	T212_B	M	6_CD4 T cell_Naive_Stem
T212_B_TCTATGAGTTTACGACAGAGGCAA-1	T212_B	M	4_CD4 T cell_Effector
T212_B_GGCACGTAGACTAACAAGAGGCAA-1	T212_B	M	4_CD4 T cell_Effector
T212_B_CTTATGTAGCGATAACAGTAGGCT-1	T212_B	M	1_AM_IFI27
T212_B_TTTGCTCTCTGTCAGCAGAGGCAA-1	T212_B	M	5_CD8A T cell
T212_B_CTTTAGTAGCACGCAAAGTAGGCT-1	T212_B	M	4_CD4 T cell_Effector
T212_B_ACCTGGAAGGTGTCCTAGAGGCAA-1	T212_B	M	4_CD4 T cell_Effector
T212_B_GCTATTAGTTTATCGAAGTAGGCT-1	T212_B	M	10_AM
T212_B_GAATGGTTCAAGGGTTAGAGGCAA-1	T212_B	M	1_AM_IFI27
T212_B_TAAGGCTAGGTTACTTAGAGGCAA-1	T212_B	M	6_CD4 T cell_Naive_Stem
T212_B_GCATTTGTCTGGCCCAAGAGGCAA-1	T212_B	M	13_AM_FN1_CCL18
T212_B_GCAAACCCAAACAATCAGTAGGCT-1	T212_B	M	7_gd T cell_NK_ILC
T212_B_CGATGTTGTGTGAGTAAGAGGCAA-1	T212_B	M	7_gd T cell_NK_ILC
T212_B_GGAGGATAGAGGCGTCAGTAGGCT-1	T212_B	M	5_CD8A T cell
T212_B_TGTTGAGCACTCAGTTAGAGGCAA-1	T212_B	M	0_AM_APOC2
T212_B_AAGACAACAATCGTTCAGTAGGCT-1	T212_B	M	0_AM_APOC2
T212_B_GGCGAAACAAACCTGAAGTAGGCT-1	T212_B	M	0_AM_APOC2
T212_B_TCGATAAAGGTGAGTTAGTAGGCT-1	T212_B	M	14_AM_Mito-high
T212_B_TCGTTATAGTCAATGAAGTAGGCT-1	T212_B	M	8_Treg_FOXP3
T212_B_CGTCATTCACGAACGTAGAGGCAA-1	T212_B	M	6_CD4 T cell_Naive_Stem
T212_B_CAGACCAAGCCTAGTCAGTAGGCT-1	T212_B	M	10_AM
T212_B_AAACTGGGTTTGCTCCAGAGGCAA-1	T212_B	M	6_CD4 T cell_Naive_Stem
T212_B_ACCCTCCTCCTGGATCAGTAGGCT-1	T212_B	M	6_CD4 T cell_Naive_Stem
T212_B_TGTGTGACAATGAAGAAGTAGGCT-1	T212_B	M	1_AM_IFI27
T212_B_GAATCGAGTTTGGCCAAGTAGGCT-1	T212_B	M	22_B cell
T212_B_TGACATAAGTCACCTAAGTAGGCT-1	T212_B	M	7_gd T cell_NK_ILC
T212_B_GTTTGCATCAACCGCTAGAGGCAA-1	T212_B	M	10_AM
T212_B_GAGTAACTCCTTTGAGAGAGGCAA-1	T212_B	M	6_CD4 T cell_Naive_Stem
T212_B_TAAGCTTTCAGTAAGCAGAGGCAA-1	T212_B	M	6_CD4 T cell_Naive_Stem
T212_B_TTCATGCCAAGAAATGAGAGGCAA-1	T212_B	M	13_AM_FN1_CCL18
T212_B_ATTGATGAGGTGAGTTAGAGGCAA-1	T212_B	M	4_CD4 T cell_Effector
T212_B_ATGGATCAGTAATGGCAGAGGCAA-1	T212_B	M	4_CD4 T cell_Effector
T212_B_GTTTGTAGTTTCGCCTAGTAGGCT-1	T212_B	M	12_Mo-derived AM_APOE
T212_B_GGTGTTACAAAGCCTAAGAGGCAA-1	T212_B	M	25_AM_RSRP1_NRAMP1
T212_B_AAGACTCAGGTTATGAAGAGGCAA-1	T212_B	M	10_AM
T212_B_CCAAGCTTCATTATGCAGTAGGCT-1	T212_B	M	1_AM_IFI27
T212_B_GAGGTCCAGGAACCATAGTAGGCT-1	T212_B	M	4_CD4 T cell_Effector
T212_B_TTTCAGTAGGGTTGCAAGAGGCAA-1	T212_B	M	6_CD4 T cell_Naive_Stem
T212_B_AGACACTAGCTGATGGAGTAGGCT-1	T212_B	M	10_AM
T212_B_GAATCTAAGTTACCCAAGTAGGCT-1	T212_B	M	10_AM
T212_B_CTCCTCTCAAGTTAACAGTAGGCT-1	T212_B	M	7_gd T cell_NK_ILC
T212_B_ACTTCCCGTTTAACCAAGAGGCAA-1	T212_B	M	6_CD4 T cell_Naive_Stem
T212_B_GATGCACCACCTTCTCAGTAGGCT-1	T212_B	M	10_AM
T212_B_GATCAATCAATAACCGAGTAGGCT-1	T212_B	M	4_CD4 T cell_Effector
T212_B_GCCAATACATTGGGTAAGTAGGCT-1	T212_B	M	4_CD4 T cell_Effector
T212_B_AAAGTAGCACGCCACTAGAGGCAA-1	T212_B	M	5_CD8A T cell
T212_B_CAATGTTTCAAGCTCCAGAGGCAA-1	T212_B	M	4_CD4 T cell_Effector
T212_B_ATAATGGTCACGGACAAGAGGCAA-1	T212_B	M	5_CD8A T cell
T212_B_GACATAATCCTGAGGAAGTAGGCT-1	T212_B	M	1_AM_IFI27
T212_B_GCGCAACAGCATCTATAGAGGCAA-1	T212_B	M	5_CD8A T cell
T212_B_CTATGTCCATGTGGCGAGTAGGCT-1	T212_B	M	4_CD4 T cell_Effector
T212_B_ATCAGCACAAGCTTTCAGAGGCAA-1	T212_B	M	4_CD4 T cell_Effector
T212_B_TCTGGGCGTGACATGAAGTAGGCT-1	T212_B	M	4_CD4 T cell_Effector
T212_B_TGACAACAGGTAAGCTAGTAGGCT-1	T212_B	M	4_CD4 T cell_Effector
T212_B_ACTTAGAAGGATGAAGAGTAGGCT-1	T212_B	M	11_AM
T212_B_TAGTTGAAGTTTCGCAAGAGGCAA-1	T212_B	M	4_CD4 T cell_Effector
T212_B_TGAGACTAGGTTAGGTAGTAGGCT-1	T212_B	M	4_CD4 T cell_Effector
T212_B_TGATTCAGTGGCTCACAGAGGCAA-1	T212_B	M	1_AM_IFI27
T212_B_TTATTGGGTTAACCACAGTAGGCT-1	T212_B	M	4_CD4 T cell_Effector
T212_B_CTACTGATCCCTCAAAAGAGGCAA-1	T212_B	M	4_CD4 T cell_Effector
T212_B_TGGTTAAAGTCATCATAGAGGCAA-1	T212_B	M	4_CD4 T cell_Effector
T212_B_GCGTGTTTCCATCCTTAGAGGCAA-1	T212_B	M	1_AM_IFI27
T212_B_CGACTCCCACAATCGAAGAGGCAA-1	T212_B	M	5_CD8A T cell
T212_B_AAGTTCGCATAGACCAAGTAGGCT-1	T212_B	M	14_AM_Mito-high
T212_B_CAATGCCTCCATAGAAAGTAGGCT-1	T212_B	M	11_AM
T212_B_CTAACAGCATAATGACAGAGGCAA-1	T212_B	M	4_CD4 T cell_Effector
T212_B_GCTCCTGAGACCTTGCAGAGGCAA-1	T212_B	M	4_CD4 T cell_Effector
T212_B_CCATCAGGTGGTTAAGAGTAGGCT-1	T212_B	M	4_CD4 T cell_Effector
T212_B_CTTAGCTCATAGACGCAGTAGGCT-1	T212_B	M	4_CD4 T cell_Effector
T212_B_CGATGTTGTACGTAAGAGAGGCAA-1	T212_B	M	4_CD4 T cell_Effector
T212_B_GTTTATCAGGCAGGCTAGAGGCAA-1	T212_B	M	0_AM_APOC2
T212_B_ATGATCAAGGCACTAGAGAGGCAA-1	T212_B	M	6_CD4 T cell_Naive_Stem
T212_B_GTTCGTTCACGTTACTAGTAGGCT-1	T212_B	M	0_AM_APOC2
T212_B_GTCGATTGTCAACATCAGAGGCAA-1	T212_B	M	4_CD4 T cell_Effector
T212_B_TCATAGGCACATTGAGAGTAGGCT-1	T212_B	M	4_CD4 T cell_Effector
T212_B_AAACCAATCCAGAAACAGAGGCAA-1	T212_B	M	5_CD8A T cell
T212_B_AGGGTTAGTCATCCTCAGAGGCAA-1	T212_B	M	7_gd T cell_NK_ILC
T212_B_GTAGTCCTCTGGCTACAGAGGCAA-1	T212_B	M	5_CD8A T cell
T212_B_ATTTCCTGTTAGGTAGAGTAGGCT-1	T212_B	M	12_Mo-derived AM_APOE
T212_B_TAAAGGGAGTTGCAAAAGAGGCAA-1	T212_B	M	4_CD4 T cell_Effector
T212_B_TGCGCCATCATGACCCAGAGGCAA-1	T212_B	M	5_CD8A T cell
T212_B_AGACTCCTCATTATGCAGAGGCAA-1	T212_B	M	7_gd T cell_NK_ILC
T212_B_CCCATAGGTGGTTCTGAGTAGGCT-1	T212_B	M	10_AM
T212_B_CATCTTGAGCCCTTGGAGTAGGCT-1	T212_B	M	4_CD4 T cell_Effector
T212_B_TCCATTTGTTGCGGCTAGTAGGCT-1	T212_B	M	10_AM
T212_B_CAACTAAAGCCTTAATAGTAGGCT-1	T212_B	M	10_AM
T212_B_AATCGTTTCCCATAGCAGTAGGCT-1	T212_B	M	9_T cell_proliferating
T212_B_AGTCGTTGTTGGATGAAGTAGGCT-1	T212_B	M	7_gd T cell_NK_ILC
T212_B_TAGAGGCGTCAACTACAGTAGGCT-1	T212_B	M	6_CD4 T cell_Naive_Stem
T212_B_CATCTTGAGTCAGGCAAGTAGGCT-1	T212_B	M	10_AM
T212_B_CGGTTAGAGATTGAGCAGAGGCAA-1	T212_B	M	10_AM
T212_B_CTAAGGGTCAGTTAGAAGAGGCAA-1	T212_B	M	4_CD4 T cell_Effector
T212_B_CCTCGATAGTGATGGTAGTAGGCT-1	T212_B	M	10_AM
T212_B_TACTTTCGTGATAAACAGTAGGCT-1	T212_B	M	4_CD4 T cell_Effector
T212_B_GAGCTTGAGCCCTTGGAGAGGCAA-1	T212_B	M	4_CD4 T cell_Effector
T212_B_TTCCTTTCACATTGAGAGAGGCAA-1	T212_B	M	4_CD4 T cell_Effector
T212_B_TGATTTGGTCCCTCATAGTAGGCT-1	T212_B	M	7_gd T cell_NK_ILC
T212_B_GCACTCAGTGGTGCAGAGAGGCAA-1	T212_B	M	4_CD4 T cell_Effector
T212_B_TAAACGGGTTAACGTCAGAGGCAA-1	T212_B	M	7_gd T cell_NK_ILC
T212_B_ACAGTTGCAAACACGCAGTAGGCT-1	T212_B	M	6_CD4 T cell_Naive_Stem
T212_B_CAAGTCCTCGATTGGGAGTAGGCT-1	T212_B	M	4_CD4 T cell_Effector
T212_B_AACCTCATCGACTTGCAGTAGGCT-1	T212_B	M	4_CD4 T cell_Effector
T212_B_TTTACTGCAGATAACTAGAGGCAA-1	T212_B	M	13_AM_FN1_CCL18
T212_B_AGGCTATAGTCCTGACAGAGGCAA-1	T212_B	M	4_CD4 T cell_Effector
T212_B_TGAGTCTGTATTTGTGAGTAGGCT-1	T212_B	M	11_AM
T212_B_ATTGCATTCTAACCATAGAGGCAA-1	T212_B	M	4_CD4 T cell_Effector
T212_B_GTATGGGTCGTTAACTAGTAGGCT-1	T212_B	M	12_Mo-derived AM_APOE
T212_B_TGACGAAGTTAACGGAAGAGGCAA-1	T212_B	M	0_AM_APOC2
T212_B_TCACTGTCACAGCCAGAGAGGCAA-1	T212_B	M	4_CD4 T cell_Effector
T212_B_AACGGTTAGAGGCGGAAGTAGGCT-1	T212_B	M	0_AM_APOC2
T212_B_TACGCAACATCCCAATAGTAGGCT-1	T212_B	M	6_CD4 T cell_Naive_Stem
T212_B_GTAATGGGTTGCTCCTAGAGGCAA-1	T212_B	M	6_CD4 T cell_Naive_Stem
T212_B_GCCATTTCATTAGTGGAGTAGGCT-1	T212_B	M	0_AM_APOC2
T212_B_CTCAGCTAGACCATGGAGTAGGCT-1	T212_B	M	1_AM_IFI27
T212_B_GATGCCCGTTTGTCAAAGAGGCAA-1	T212_B	M	4_CD4 T cell_Effector
T212_B_GGCACTAAGACAACTAAGTAGGCT-1	T212_B	M	0_AM_APOC2
T212_B_GTCACACTCGCAGGACAGAGGCAA-1	T212_B	M	5_CD8A T cell
T212_B_GTACCTATCAACTTGTAGAGGCAA-1	T212_B	M	6_CD4 T cell_Naive_Stem
T212_B_GGCCTATTCAATTGGAAGTAGGCT-1	T212_B	M	10_AM
T212_B_GAAGGATCAGCTCGAGAGAGGCAA-1	T212_B	M	6_CD4 T cell_Naive_Stem
T212_B_AGTGAGAAGGTAAGTCAGTAGGCT-1	T212_B	M	4_CD4 T cell_Effector
T212_B_AGTGATGGTTTGGCCAAGTAGGCT-1	T212_B	M	16_AM_IFN-responsive
T212_B_GGCCAAATCTCACTAGAGTAGGCT-1	T212_B	M	0_AM_APOC2
T212_B_CCACTAATCAGTTAGAAGTAGGCT-1	T212_B	M	7_gd T cell_NK_ILC
T212_B_CGAAGGTGTACGCACCAGAGGCAA-1	T212_B	M	4_CD4 T cell_Effector
T212_B_TCGTTGCAGGTTATCTAGTAGGCT-1	T212_B	M	6_CD4 T cell_Naive_Stem
T212_B_CCCTTGCTCTCTATGGAGAGGCAA-1	T212_B	M	4_CD4 T cell_Effector
T212_B_AAGCGATTCGGTAAACAGAGGCAA-1	T212_B	M	4_CD4 T cell_Effector
T212_B_GACTTGCTCCACTAATAGTAGGCT-1	T212_B	M	5_CD8A T cell
T212_B_GTGAAACTCGAGAGAAAGTAGGCT-1	T212_B	M	10_AM
T212_B_ATGGTGAGTGTTTGGTAGAGGCAA-1	T212_B	M	13_AM_FN1_CCL18
T212_B_GGCAAGTGTAACCCATAGAGGCAA-1	T212_B	M	13_AM_FN1_CCL18
T212_B_CGAGAGGAGCGATGGCAGAGGCAA-1	T212_B	M	13_AM_FN1_CCL18
T212_B_ATATCGAAGGAGTCATAGTAGGCT-1	T212_B	M	4_CD4 T cell_Effector
T212_B_ATCGCTTCACGATTAGAGTAGGCT-1	T212_B	M	4_CD4 T cell_Effector
T212_B_TGTAAGTCAGCCCTTAAGAGGCAA-1	T212_B	M	6_CD4 T cell_Naive_Stem
T212_B_ACCGTTATCTTTAAGCAGTAGGCT-1	T212_B	M	0_AM_APOC2
T212_B_GTTCCATCATTGAGATAGAGGCAA-1	T212_B	M	6_CD4 T cell_Naive_Stem
T212_B_TTGCGCAGTATTGACCAGAGGCAA-1	T212_B	M	4_CD4 T cell_Effector
T212_B_CTAGGCGCATACTGAGAGAGGCAA-1	T212_B	M	4_CD4 T cell_Effector
T212_B_TTCGCCACACTAAGGCAGAGGCAA-1	T212_B	M	4_CD4 T cell_Effector
T212_B_GTGCTCAGTAATGGTGAGAGGCAA-1	T212_B	M	13_AM_FN1_CCL18
T212_B_AGTAACCAGGACAACTAGAGGCAA-1	T212_B	M	5_CD8A T cell
T212_B_ATCAGGTAGGAAACCTAGTAGGCT-1	T212_B	M	12_Mo-derived AM_APOE
T212_B_AACCTATTCATGGAACAGAGGCAA-1	T212_B	M	6_CD4 T cell_Naive_Stem
T212_B_AGCTTCCAGGTAATGCAGAGGCAA-1	T212_B	M	4_CD4 T cell_Effector
T212_B_TGCCCTGAGGAAACTCAGAGGCAA-1	T212_B	M	0_AM_APOC2
T212_B_CAGGATCCAACTAAGTAGTAGGCT-1	T212_B	M	10_AM
T212_B_CGTTTGTCATTCAGGAAGTAGGCT-1	T212_B	M	13_AM_FN1_CCL18
T212_B_TCTTTAGCATCACTCGAGTAGGCT-1	T212_B	M	4_CD4 T cell_Effector
T212_B_TCATGAAAGGTTGTGGAGAGGCAA-1	T212_B	M	4_CD4 T cell_Effector
T212_B_TTGGTCATCAGCCCTGAGAGGCAA-1	T212_B	M	5_CD8A T cell
T212_B_CCTAATCCAAGATAAGAGAGGCAA-1	T212_B	M	12_Mo-derived AM_APOE
T212_B_CGAGCTTTCATGGAACAGAGGCAA-1	T212_B	M	4_CD4 T cell_Effector
T212_B_CAAGGCCAGAAGCAAGAGTAGGCT-1	T212_B	M	5_CD8A T cell
T212_B_CCACTAATCTATTGCGAGTAGGCT-1	T212_B	M	5_CD8A T cell
T212_B_GCCATAACACAATGGCAGTAGGCT-1	T212_B	M	13_AM_FN1_CCL18
T212_B_TTCAGGACATTGCCTGAGAGGCAA-1	T212_B	M	4_CD4 T cell_Effector
T212_B_CCAGGTTTCACCTTTCAGAGGCAA-1	T212_B	M	4_CD4 T cell_Effector
T212_B_CCAGGTTTCGTTAACTAGAGGCAA-1	T212_B	M	1_AM_IFI27
T212_B_CATCAATTCAGCGGGTAGTAGGCT-1	T212_B	M	1_AM_IFI27
T212_B_CACGCATTCATTGTACAGAGGCAA-1	T212_B	M	5_CD8A T cell
T212_B_ACTTAGAAGCCTAAGGAGAGGCAA-1	T212_B	M	4_CD4 T cell_Effector
T212_B_CAACCGGCAACAAGCCAGTAGGCT-1	T212_B	M	5_CD8A T cell
T212_B_CATTGAAAGCGAGCTAAGAGGCAA-1	T212_B	M	6_CD4 T cell_Naive_Stem
T212_B_GCCTAATGTGTTTGTAAGTAGGCT-1	T212_B	M	4_CD4 T cell_Effector
T212_B_GATTGACAGAGGAGTAAGTAGGCT-1	T212_B	M	4_CD4 T cell_Effector
T212_B_GTGGCTAAGCTGGACAAGAGGCAA-1	T212_B	M	4_CD4 T cell_Effector
T212_B_TTCACTTGTACTGCCAAGTAGGCT-1	T212_B	M	6_CD4 T cell_Naive_Stem
T212_B_CATAATGAGGTGAGAAAGTAGGCT-1	T212_B	M	4_CD4 T cell_Effector
T212_B_CTTTAGGTCCAATGAAAGTAGGCT-1	T212_B	M	8_Treg_FOXP3
T212_B_GCGCACACAGTTATGGAGTAGGCT-1	T212_B	M	4_CD4 T cell_Effector
T212_B_GGTGCACAGAGGCGTCAGAGGCAA-1	T212_B	M	5_CD8A T cell
T212_B_GATCAATCAATCTCTAAGAGGCAA-1	T212_B	M	4_CD4 T cell_Effector
T212_B_CCTAACTCACTAGTCTAGAGGCAA-1	T212_B	M	0_AM_APOC2
T212_B_ATGCGTCTCTTGAATCAGTAGGCT-1	T212_B	M	1_AM_IFI27
T212_B_GCATTACGTACCGCACAGTAGGCT-1	T212_B	M	16_AM_IFN-responsive
T212_B_CACATAAAGCCACTCGAGAGGCAA-1	T212_B	M	1_AM_IFI27
T212_B_CTTTCATGTGTCCAGCAGTAGGCT-1	T212_B	M	5_CD8A T cell
T212_B_CCCTGACCACGCAATAAGTAGGCT-1	T212_B	M	6_CD4 T cell_Naive_Stem
T212_B_CATTCCTTCCGCTATAAGTAGGCT-1	T212_B	M	0_AM_APOC2
T212_B_CCGATACTCGATTGAAAGAGGCAA-1	T212_B	M	4_CD4 T cell_Effector
T212_B_AACTGGGTCCTTTGTCAGAGGCAA-1	T212_B	M	6_CD4 T cell_Naive_Stem
T212_B_AGCCCTGTCTTGATCGAGTAGGCT-1	T212_B	M	1_AM_IFI27
T212_B_CTAAGATCATTCCTGGAGTAGGCT-1	T212_B	M	7_gd T cell_NK_ILC
T212_B_TTAGTCAGTTCTTGAAAGTAGGCT-1	T212_B	M	4_CD4 T cell_Effector
T212_B_ACGCAAGTCCTGATCAAGTAGGCT-1	T212_B	M	0_AM_APOC2
T212_B_GCTAGTCTCAGGTAACAGTAGGCT-1	T212_B	M	4_CD4 T cell_Effector
T212_B_CTAGGTACATACTGAGAGTAGGCT-1	T212_B	M	12_Mo-derived AM_APOE
T212_B_ATCAGGTAGCTTCTAGAGAGGCAA-1	T212_B	M	4_CD4 T cell_Effector
T212_B_AAGGACAAGTAGCGCAAGTAGGCT-1	T212_B	M	4_CD4 T cell_Effector
T212_B_GGTGTTTGTCGAAGTAAGTAGGCT-1	T212_B	M	6_CD4 T cell_Naive_Stem
T212_B_TAAGAAGCAGGTATATAGAGGCAA-1	T212_B	M	4_CD4 T cell_Effector
T212_B_TGTGTGACATTCATGCAGTAGGCT-1	T212_B	M	13_AM_FN1_CCL18
T212_B_TTTCATCGTTTAGTTGAGAGGCAA-1	T212_B	M	5_CD8A T cell
T212_B_GACTTAAAGATTCGTTAGTAGGCT-1	T212_B	M	4_CD4 T cell_Effector
T212_B_GACAACTAGAAACTCAAGAGGCAA-1	T212_B	M	5_CD8A T cell
T212_B_GGCATGATCGTCAATTAGAGGCAA-1	T212_B	M	4_CD4 T cell_Effector
T212_B_TGACATGCAACCATTCAGAGGCAA-1	T212_B	M	5_CD8A T cell
T212_B_ATTTGTGGTTAGTGAGAGAGGCAA-1	T212_B	M	8_Treg_FOXP3
T212_B_TCGACTCAGTTTGCTGAGTAGGCT-1	T212_B	M	1_AM_IFI27
T212_B_TAAACTGAGTCTATGTAGTAGGCT-1	T212_B	M	4_CD4 T cell_Effector
T212_B_CATGGTTGTGTGATGAAGTAGGCT-1	T212_B	M	4_CD4 T cell_Effector
T212_B_CCCTGTTGTTTGGGCCAGTAGGCT-1	T212_B	M	14_AM_Mito-high
T212_B_GATTGTGCATTGGACAAGTAGGCT-1	T212_B	M	8_Treg_FOXP3
T212_B_GGTAACCCAAGAACAAAGTAGGCT-1	T212_B	M	1_AM_IFI27
T212_B_GATGCCCGTGCACTATAGTAGGCT-1	T212_B	M	0_AM_APOC2
T212_B_ACCATATTCCAAACAAAGTAGGCT-1	T212_B	M	4_CD4 T cell_Effector
T212_B_GATTGATCAACCTCGCAGTAGGCT-1	T212_B	M	4_CD4 T cell_Effector
T212_B_GTTTGTAGTCTATCTTAGTAGGCT-1	T212_B	M	4_CD4 T cell_Effector
T212_B_CGGTTAGAGATTGAGCAGTAGGCT-1	T212_B	M	1_AM_IFI27
T212_B_CTGATTTAGGAGGCCTAGTAGGCT-1	T212_B	M	5_CD8A T cell
T212_B_ATTCAGTTCCAAACGGAGAGGCAA-1	T212_B	M	4_CD4 T cell_Effector
T212_B_GCTGGATCAAATGACTAGTAGGCT-1	T212_B	M	7_gd T cell_NK_ILC
T212_B_ACATTACTCCATGATTAGTAGGCT-1	T212_B	M	6_CD4 T cell_Naive_Stem
T212_B_ATTTGTCAGCTTATCGAGAGGCAA-1	T212_B	M	6_CD4 T cell_Naive_Stem
T212_B_GATAAAGCAGAATGAAAGTAGGCT-1	T212_B	M	16_AM_IFN-responsive
T212_B_GACATCCTCACGAACGAGTAGGCT-1	T212_B	M	5_CD8A T cell
T212_B_TGGCGGTAGTCAATGAAGTAGGCT-1	T212_B	M	7_gd T cell_NK_ILC
T212_B_AAGGAGCAGAGAGCAAAGAGGCAA-1	T212_B	M	0_AM_APOC2
T212_B_ATAGGATGTTCATTGAAGTAGGCT-1	T212_B	M	1_AM_IFI27
T212_B_CTTGACTCAAGCTCAAAGAGGCAA-1	T212_B	M	10_AM
T212_B_CCAATTAGTCAACTACAGAGGCAA-1	T212_B	M	0_AM_APOC2
T212_B_GGATGTCCATCAATCCAGTAGGCT-1	T212_B	M	4_CD4 T cell_Effector
T212_B_ATCATCAGTTTGCATAAGAGGCAA-1	T212_B	M	4_CD4 T cell_Effector
T212_B_CTCCTCTCAATCAAACAGTAGGCT-1	T212_B	M	5_CD8A T cell
T212_B_GATCAAATCCTCAATGAGTAGGCT-1	T212_B	M	5_CD8A T cell
T212_B_AGCTGCAAGCTATATCAGTAGGCT-1	T212_B	M	10_AM
T212_B_TTTCATCGTAATAGGTAGAGGCAA-1	T212_B	M	14_AM_Mito-high
T212_B_CTGTGGCGTGCATTACAGAGGCAA-1	T212_B	M	14_AM_Mito-high
T212_B_AAGGCCCAGCACTAGGAGTAGGCT-1	T212_B	M	4_CD4 T cell_Effector
T212_B_GCTGGATCAGGACTACAGTAGGCT-1	T212_B	M	0_AM_APOC2
T212_B_CATTGTGTCTGTGCACAGAGGCAA-1	T212_B	M	6_CD4 T cell_Naive_Stem
T212_B_TCACGTTCACCATCATAGTAGGCT-1	T212_B	M	6_CD4 T cell_Naive_Stem
T212_B_TGTAACTTCAAGCGATAGTAGGCT-1	T212_B	M	5_CD8A T cell
T212_B_GTGCCTTAGCTAAACAAGTAGGCT-1	T212_B	M	6_CD4 T cell_Naive_Stem
T212_B_TTGAGCGAGGAGCCGTAGAGGCAA-1	T212_B	M	4_CD4 T cell_Effector
T212_B_GGATTGGTCTCGCCTCAGAGGCAA-1	T212_B	M	1_AM_IFI27
T212_B_CTTCCTCCAGCCTGAGAGAGGCAA-1	T212_B	M	4_CD4 T cell_Effector
T212_B_CATACCGGTAAACTGGAGAGGCAA-1	T212_B	M	4_CD4 T cell_Effector
T212_B_CAAACTTTCACTCGCGAGTAGGCT-1	T212_B	M	4_CD4 T cell_Effector
T212_B_ATTTGTGGTGGACACGAGTAGGCT-1	T212_B	M	6_CD4 T cell_Naive_Stem
T212_B_GCGCTAAAGATTCCCAAGTAGGCT-1	T212_B	M	5_CD8A T cell
T212_B_TCACGTTCAACTTCGTAGTAGGCT-1	T212_B	M	6_CD4 T cell_Naive_Stem
T212_B_AGGCGCTAGCTGATTTAGAGGCAA-1	T212_B	M	13_AM_FN1_CCL18
T212_B_CAGCTGGCATGGCGCAAGAGGCAA-1	T212_B	M	4_CD4 T cell_Effector
T212_B_GGAAGCCTCATGGATAAGAGGCAA-1	T212_B	M	4_CD4 T cell_Effector
T212_B_CATACTTAGACAAGCTAGTAGGCT-1	T212_B	M	4_CD4 T cell_Effector
T212_B_GACCAATAGTGAGGAAAGAGGCAA-1	T212_B	M	10_AM
T212_B_TCTAACAGTGGCTTTGAGAGGCAA-1	T212_B	M	6_CD4 T cell_Naive_Stem
T212_B_CTTAGCCAGGAACCATAGTAGGCT-1	T212_B	M	0_AM_APOC2
T212_B_ATGGCAGTCACAGGGCAGTAGGCT-1	T212_B	M	4_CD4 T cell_Effector
T212_B_ACTTCCCGTCAGGATAAGAGGCAA-1	T212_B	M	4_CD4 T cell_Effector
T212_B_CTATATCAGTAATGGCAGTAGGCT-1	T212_B	M	5_CD8A T cell
T212_B_CAGGTTCTCCAGCTACAGTAGGCT-1	T212_B	M	7_gd T cell_NK_ILC
T212_B_TTCGATAGTGACCTGCAGAGGCAA-1	T212_B	M	4_CD4 T cell_Effector
T212_B_GGATTATCAGGAGCAAAGTAGGCT-1	T212_B	M	4_CD4 T cell_Effector
T212_B_CCTAAGCTCGTTGCACAGTAGGCT-1	T212_B	M	6_CD4 T cell_Naive_Stem
T212_B_TGTTGAGCAGTTATCCAGAGGCAA-1	T212_B	M	4_CD4 T cell_Effector
T212_B_AACCTAAAGGGTTTGGAGTAGGCT-1	T212_B	M	11_AM
T212_B_TGTGCGCGTACCTAGTAGAGGCAA-1	T212_B	M	5_CD8A T cell
T212_B_GCTATGCTCGAGCTAGAGAGGCAA-1	T212_B	M	1_AM_IFI27
T212_B_GGGTGAGAGTCACACCAGTAGGCT-1	T212_B	M	6_CD4 T cell_Naive_Stem
T212_B_TTGCGCAGTAATGTCCAGTAGGCT-1	T212_B	M	4_CD4 T cell_Effector
T212_B_GAACGGCTCTTGAGGGAGTAGGCT-1	T212_B	M	4_CD4 T cell_Effector
T212_B_TGGATTAAGGTCACAGAGTAGGCT-1	T212_B	M	4_CD4 T cell_Effector
T212_B_AAACTGTCATTGACTCAGAGGCAA-1	T212_B	M	4_CD4 T cell_Effector
T212_B_GTCGATTGTGAACGTAAGTAGGCT-1	T212_B	M	10_AM
T212_B_CGGTTATGTACCTAGTAGTAGGCT-1	T212_B	M	5_CD8A T cell
T212_B_TTAGGTGCATAACCAGAGAGGCAA-1	T212_B	M	4_CD4 T cell_Effector
T212_B_CATTATGGTGGTTATCAGAGGCAA-1	T212_B	M	4_CD4 T cell_Effector
T212_B_AGGTTCTGTTTGAGCTAGTAGGCT-1	T212_B	M	7_gd T cell_NK_ILC
T212_B_GACATTGCAGGCCTCTAGTAGGCT-1	T212_B	M	11_AM
T212_B_AACCCGGCAGCGATCGAGAGGCAA-1	T212_B	M	12_Mo-derived AM_APOE
T212_B_CATCCTTTCTCACTAGAGAGGCAA-1	T212_B	M	5_CD8A T cell
T212_B_TGAGTCTGTGTTTGTAAGAGGCAA-1	T212_B	M	4_CD4 T cell_Effector
T212_B_TACTTTCGTCGTTATAAGTAGGCT-1	T212_B	M	5_CD8A T cell
T212_B_ATCGCTCAGTCACTATAGTAGGCT-1	T212_B	M	4_CD4 T cell_Effector
T212_B_CTCACACAGACTAACAAGTAGGCT-1	T212_B	M	5_CD8A T cell
T212_B_GGTAGTTAGTTTCAGTAGAGGCAA-1	T212_B	M	4_CD4 T cell_Effector
T212_B_TCACTGTCAGTAAGGGAGAGGCAA-1	T212_B	M	4_CD4 T cell_Effector
T212_B_TCTAATCAGACCTTTGAGAGGCAA-1	T212_B	M	4_CD4 T cell_Effector
T212_B_GCCAATACACACCCACAGAGGCAA-1	T212_B	M	0_AM_APOC2
T212_B_CATGAGGTCACAAAGCAGAGGCAA-1	T212_B	M	4_CD4 T cell_Effector
T212_B_GCCCATAGTGGATGCGAGTAGGCT-1	T212_B	M	0_AM_APOC2
T212_B_ACACAAGGTTGTTGGTAGTAGGCT-1	T212_B	M	4_CD4 T cell_Effector
T212_B_CGACTCCCAACTTAGGAGTAGGCT-1	T212_B	M	4_CD4 T cell_Effector
T212_B_CTTCAATAGTGTAATGAGTAGGCT-1	T212_B	M	0_AM_APOC2
T212_B_AGACACTAGTCTAATCAGTAGGCT-1	T212_B	M	12_Mo-derived AM_APOE
T212_B_GATGCACCACCTTCTCAGAGGCAA-1	T212_B	M	10_AM
T212_B_GTGGACCAGGGTTGGCAGAGGCAA-1	T212_B	M	13_AM_FN1_CCL18
T212_B_ACGCCTAGTAATCCTAAGTAGGCT-1	T212_B	M	4_CD4 T cell_Effector
T212_B_CATTGTCCACGTAGTAAGTAGGCT-1	T212_B	M	4_CD4 T cell_Effector
T212_B_TGATCTTAGGATCCAGAGTAGGCT-1	T212_B	M	1_AM_IFI27
T212_B_GGATAGGCACTCCCTTAGAGGCAA-1	T212_B	M	4_CD4 T cell_Effector
T212_B_ATTGAGGGTTTCCTCAAGTAGGCT-1	T212_B	M	1_AM_IFI27
T212_B_AAGGAACCACCTTCAGAGTAGGCT-1	T212_B	M	1_AM_IFI27
T212_B_GAGCCTGCAGCCTGAGAGTAGGCT-1	T212_B	M	5_CD8A T cell
T212_B_CAGTTAAAGAAACTCAAGTAGGCT-1	T212_B	M	1_AM_IFI27
T212_B_CTATAGGCATAGTCAGAGTAGGCT-1	T212_B	M	4_CD4 T cell_Effector
T212_B_GCGATAAGTTTGTGACAGTAGGCT-1	T212_B	M	5_CD8A T cell
T212_B_ACCGGTAAGGTTAGGTAGAGGCAA-1	T212_B	M	4_CD4 T cell_Effector
T212_B_GGACTTACACGTAGTAAGAGGCAA-1	T212_B	M	6_CD4 T cell_Naive_Stem
T212_B_CAAACTTTCACTATACAGTAGGCT-1	T212_B	M	10_AM
T212_B_AGTTACGCAATACTGGAGAGGCAA-1	T212_B	M	4_CD4 T cell_Effector
T212_B_ATGTCAAAGAGGAGTAAGTAGGCT-1	T212_B	M	1_AM_IFI27
T212_B_CTATTGAGTAAATAGCAGTAGGCT-1	T212_B	M	0_AM_APOC2
T212_B_TGGTTTGTCTGCCATAAGAGGCAA-1	T212_B	M	4_CD4 T cell_Effector
T212_B_CAACCAACATTTGTTGAGAGGCAA-1	T212_B	M	4_CD4 T cell_Effector
T212_B_CTTTAGGTCACATTACAGTAGGCT-1	T212_B	M	6_CD4 T cell_Naive_Stem
T212_B_GGCTTAACATTGAAGTAGAGGCAA-1	T212_B	M	4_CD4 T cell_Effector
T212_B_GCGATAAGTTGTTGTAAGAGGCAA-1	T212_B	M	4_CD4 T cell_Effector
T212_B_TGGTGCTTCACGTTCAAGAGGCAA-1	T212_B	M	4_CD4 T cell_Effector
T212_B_AAGTTGCAGAAGCAAGAGTAGGCT-1	T212_B	M	7_gd T cell_NK_ILC
T212_B_CTGACCAGTGTTCCAGAGTAGGCT-1	T212_B	M	1_AM_IFI27
T212_B_AATCGTTTCATAATCCAGTAGGCT-1	T212_B	M	5_CD8A T cell
T212_B_AAAGATGCAAATAGGAAGAGGCAA-1	T212_B	M	5_CD8A T cell
T212_B_GTCACTCAGATGGATCAGTAGGCT-1	T212_B	M	11_AM
T212_B_ATTTCCTGTTTGCATAAGAGGCAA-1	T212_B	M	4_CD4 T cell_Effector
T212_B_CCCTTGCTCCCATTGAAGAGGCAA-1	T212_B	M	8_Treg_FOXP3
T212_B_AACCTCATCTCACAATAGTAGGCT-1	T212_B	M	4_CD4 T cell_Effector
T212_B_CACCTGGTCGGTAAGTAGAGGCAA-1	T212_B	M	6_CD4 T cell_Naive_Stem
T212_B_CAGTGAGTCAACCTCAAGTAGGCT-1	T212_B	M	14_AM_Mito-high
T212_B_AGGCGCAGTTTACGACAGAGGCAA-1	T212_B	M	7_gd T cell_NK_ILC
T212_B_AAAGCCTAGTGTTTGTAGTAGGCT-1	T212_B	M	4_CD4 T cell_Effector
T212_B_GCCCTTTGTCCGGTACAGAGGCAA-1	T212_B	M	4_CD4 T cell_Effector
T212_B_GCCAACAAGCGAGGGAAGTAGGCT-1	T212_B	M	4_CD4 T cell_Effector
T212_B_GGTGAACGTTGCGGGAAGTAGGCT-1	T212_B	M	4_CD4 T cell_Effector
T212_B_GGGATATTCAGTTAGAAGAGGCAA-1	T212_B	M	13_AM_FN1_CCL18
T212_B_CATTAGCGTCACACCAAGAGGCAA-1	T212_B	M	1_AM_IFI27
T212_B_TCATTACAGGCCATTCAGTAGGCT-1	T212_B	M	5_CD8A T cell
T212_B_TCAAGTTTCATAACCTAGTAGGCT-1	T212_B	M	1_AM_IFI27
T212_B_GCTAGTCTCTTGAAGAAGAGGCAA-1	T212_B	M	7_gd T cell_NK_ILC
T212_B_GTTAACCGTGTGTTACAGAGGCAA-1	T212_B	M	6_CD4 T cell_Naive_Stem
T212_B_TTCCTCTAGTACCCACAGAGGCAA-1	T212_B	M	4_CD4 T cell_Effector
T212_B_TGGTAATCACAGCCAGAGTAGGCT-1	T212_B	M	4_CD4 T cell_Effector
T212_B_GGTAACCCAATGGGAGAGAGGCAA-1	T212_B	M	6_CD4 T cell_Naive_Stem
T212_B_CCAAAGCCATCCACCAAGAGGCAA-1	T212_B	M	4_CD4 T cell_Effector
T212_B_TGGTCTATCTATTGACAGAGGCAA-1	T212_B	M	5_CD8A T cell
T212_B_TTGCGCTAGTGTGATAAGTAGGCT-1	T212_B	M	4_CD4 T cell_Effector
T212_B_ATTCAGTTCGGCTAGAAGAGGCAA-1	T212_B	M	13_AM_FN1_CCL18
T212_B_CATATTCAGGACTTGGAGAGGCAA-1	T212_B	M	4_CD4 T cell_Effector
T212_B_TTCCAACCACAATCGAAGAGGCAA-1	T212_B	M	4_CD4 T cell_Effector
T212_B_AAAGTCATCCCTCAAAAGTAGGCT-1	T212_B	M	7_gd T cell_NK_ILC
T212_B_AAATGAGCAATGTGGCAGAGGCAA-1	T212_B	M	0_AM_APOC2
T212_B_GTTAACTTCATGATGAAGTAGGCT-1	T212_B	M	11_AM
T212_B_ATGGAGGCATCGTTCGAGAGGCAA-1	T212_B	M	6_CD4 T cell_Naive_Stem
T212_B_TATACCTAGGAGGATAAGTAGGCT-1	T212_B	M	1_AM_IFI27
T212_B_CAACTTGTCCAAAGGTAGAGGCAA-1	T212_B	M	5_CD8A T cell
T212_B_CTTACCTTCCGGACAAAGAGGCAA-1	T212_B	M	4_CD4 T cell_Effector
T212_B_GTTTATCAGCCCTTGGAGTAGGCT-1	T212_B	M	5_CD8A T cell
T212_B_GGATGGCTCCTTTCTAAGAGGCAA-1	T212_B	M	4_CD4 T cell_Effector
T212_B_AGGGTTAGTTGCCTGAAGTAGGCT-1	T212_B	M	5_CD8A T cell
T212_B_CTATGCTCATTTGGCTAGTAGGCT-1	T212_B	M	1_AM_IFI27
T212_B_GTTCACCAGGTTCGAGAGTAGGCT-1	T212_B	M	14_AM_Mito-high
T212_B_TCCACCTGTCGTAACTAGAGGCAA-1	T212_B	M	4_CD4 T cell_Effector
T212_B_TTCGATGTCTAATGGAAGTAGGCT-1	T212_B	M	5_CD8A T cell
T212_B_TTTGCCCGTGCTCCAAAGAGGCAA-1	T212_B	M	4_CD4 T cell_Effector
T212_B_AGCTTCCAGCCCGTTGAGTAGGCT-1	T212_B	M	4_CD4 T cell_Effector
T212_B_CGCGTTCCATGGCCGAAGTAGGCT-1	T212_B	M	4_CD4 T cell_Effector
T212_B_TTGACATTCCGTGACTAGAGGCAA-1	T212_B	M	4_CD4 T cell_Effector
T212_B_GTCACTCAGCCCGTTGAGAGGCAA-1	T212_B	M	7_gd T cell_NK_ILC
T212_B_TGCGGAATCGACCCATAGAGGCAA-1	T212_B	M	4_CD4 T cell_Effector
T212_B_GCAGTTTGTGGCTTTGAGTAGGCT-1	T212_B	M	4_CD4 T cell_Effector
T212_B_CGACTTTCAGCATTTCAGAGGCAA-1	T212_B	M	5_CD8A T cell
T212_B_GTTAGGCCACCATACTAGAGGCAA-1	T212_B	M	4_CD4 T cell_Effector
T212_B_TGTTGACGTGCTCCAAAGTAGGCT-1	T212_B	M	4_CD4 T cell_Effector
T212_B_CTAAGTGCATAGTCAGAGTAGGCT-1	T212_B	M	4_CD4 T cell_Effector
T212_B_ACTTCGTCAAGGCTTAAGTAGGCT-1	T212_B	M	6_CD4 T cell_Naive_Stem
T212_B_AGTTACGCACATTGAGAGTAGGCT-1	T212_B	M	1_AM_IFI27
T212_B_TGCCTTAAGTGATCAAAGTAGGCT-1	T212_B	M	5_CD8A T cell
T212_B_TGAATCGCATAATGACAGTAGGCT-1	T212_B	M	6_CD4 T cell_Naive_Stem
T212_B_GGCTTATGTATAGTGGAGTAGGCT-1	T212_B	M	12_Mo-derived AM_APOE
T212_B_CTGAATCGTGAAGCACAGTAGGCT-1	T212_B	M	1_AM_IFI27
T212_B_GGGCTAATCTGCCATAAGAGGCAA-1	T212_B	M	5_CD8A T cell
T212_B_TTAGCCGGTTGAGGACAGTAGGCT-1	T212_B	M	7_gd T cell_NK_ILC
T212_B_AAATGGTGTGGTTCGCAGTAGGCT-1	T212_B	M	6_CD4 T cell_Naive_Stem
T212_B_AAATCACCAAGACATTAGAGGCAA-1	T212_B	M	1_AM_IFI27
T212_B_TAGGTTGCACTCCCAAAGAGGCAA-1	T212_B	M	5_CD8A T cell
T212_B_AGGTTAATCATGCGGAAGAGGCAA-1	T212_B	M	4_CD4 T cell_Effector
T212_B_TTAAGGATCCAGAAACAGTAGGCT-1	T212_B	M	4_CD4 T cell_Effector
T212_B_TACGCCTAGTCTATGTAGTAGGCT-1	T212_B	M	12_Mo-derived AM_APOE
T212_B_CTAGGCGCACCGGTAGAGAGGCAA-1	T212_B	M	4_CD4 T cell_Effector
T212_B_TTCGATGTCCTGGTTAAGAGGCAA-1	T212_B	M	4_CD4 T cell_Effector
T212_B_CTCGTTAAGATGCCTCAGTAGGCT-1	T212_B	M	4_CD4 T cell_Effector
T212_B_GTTGAGGTCCATCCAAAGAGGCAA-1	T212_B	M	4_CD4 T cell_Effector
T212_B_TACGCCTAGTTGGATAAGTAGGCT-1	T212_B	M	0_AM_APOC2
T212_B_TCTGGCCCAATTAGGTAGAGGCAA-1	T212_B	M	8_Treg_FOXP3
T212_B_TGAGGTCCACTAGTAGAGTAGGCT-1	T212_B	M	4_CD4 T cell_Effector
T212_B_CCGCTTACATATCGCTAGAGGCAA-1	T212_B	M	4_CD4 T cell_Effector
T212_B_AGGTTGAGTAAGGTTGAGAGGCAA-1	T212_B	M	4_CD4 T cell_Effector
T212_B_ATTTGTGGTCTACCTCAGTAGGCT-1	T212_B	M	14_AM_Mito-high
T212_B_TTACTTGCAAGCGAAGAGAGGCAA-1	T212_B	M	8_Treg_FOXP3
T212_B_GCCATCAGTGCCCGATAGTAGGCT-1	T212_B	M	13_AM_FN1_CCL18
T212_B_GGTTAGTAGTGATTTCAGTAGGCT-1	T212_B	M	1_AM_IFI27
T212_B_CAGGTATAGCGATGGCAGAGGCAA-1	T212_B	M	0_AM_APOC2
T212_B_TGAGCTTGTTCCAGCAAGTAGGCT-1	T212_B	M	4_CD4 T cell_Effector
T212_B_ATGATCAAGGAGCCGTAGAGGCAA-1	T212_B	M	6_CD4 T cell_Naive_Stem
T212_B_GGTTGACCAATATGGTAGAGGCAA-1	T212_B	M	4_CD4 T cell_Effector
T212_B_AACCAGGTCCCAGACTAGAGGCAA-1	T212_B	M	5_CD8A T cell
T212_B_AGTGAGAAGGTGAGCCAGTAGGCT-1	T212_B	M	14_AM_Mito-high
T212_B_TCAGGCTTCACTTGATAGTAGGCT-1	T212_B	M	4_CD4 T cell_Effector
T212_B_CTAACTAGTAGCGCGAAGTAGGCT-1	T212_B	M	6_CD4 T cell_Naive_Stem
T212_B_TCCCGCAAGGTATAGCAGTAGGCT-1	T212_B	M	4_CD4 T cell_Effector
T212_B_CGGTTATGTCTTACTTAGAGGCAA-1	T212_B	M	4_CD4 T cell_Effector
T212_B_GACTTGCTCCAAACAAAGTAGGCT-1	T212_B	M	4_CD4 T cell_Effector
T212_B_GGATTGCCAATCTCTAAGAGGCAA-1	T212_B	M	4_CD4 T cell_Effector
T212_B_GTGAAACTCCGTTAGCAGTAGGCT-1	T212_B	M	5_CD8A T cell
T212_B_CGCGTTCCAACCTTGTAGTAGGCT-1	T212_B	M	4_CD4 T cell_Effector
T212_B_GATTGCTGTACGATTCAGTAGGCT-1	T212_B	M	1_AM_IFI27
T212_B_CCTTAAAGTTTACCGGAGAGGCAA-1	T212_B	M	4_CD4 T cell_Effector
T212_B_TCGCGGACATTGAAGTAGAGGCAA-1	T212_B	M	4_CD4 T cell_Effector
T212_B_CAATAAGTCGAGGCACAGTAGGCT-1	T212_B	M	4_CD4 T cell_Effector
T212_B_TGCTTGATCCCTCATTAGAGGCAA-1	T212_B	M	0_AM_APOC2
T212_B_CAGAGAGCAGCAATTGAGTAGGCT-1	T212_B	M	5_CD8A T cell
T212_B_CCATTAGTCCTTGAGCAGAGGCAA-1	T212_B	M	5_CD8A T cell
T212_B_GACTAAGGTCCAGCTAAGTAGGCT-1	T212_B	M	5_CD8A T cell
T212_B_TTATTGGGTCTACCAGAGAGGCAA-1	T212_B	M	5_CD8A T cell
T212_B_TCTAGTTAGCTCAAGGAGTAGGCT-1	T212_B	M	5_CD8A T cell
T212_B_CGTTACTCAAGGCGTTAGAGGCAA-1	T212_B	M	4_CD4 T cell_Effector
T212_B_GGCGTAATCATGATGAAGAGGCAA-1	T212_B	M	10_AM
T212_B_CACGTTATCCTAAGGGAGAGGCAA-1	T212_B	M	6_CD4 T cell_Naive_Stem
T212_B_GGTACCGCAGCTAAGCAGAGGCAA-1	T212_B	M	5_CD8A T cell
T212_B_GCCCATTAGTTACATCAGTAGGCT-1	T212_B	M	13_AM_FN1_CCL18
T212_B_ACCCTAATCACTATGTAGTAGGCT-1	T212_B	M	7_gd T cell_NK_ILC
T212_B_ATAGAAGCAACAGGCTAGTAGGCT-1	T212_B	M	4_CD4 T cell_Effector
T212_B_GCTAAATCACTCAGTTAGTAGGCT-1	T212_B	M	4_CD4 T cell_Effector
T212_B_CAGCTAGAGCGAAGTTAGTAGGCT-1	T212_B	M	4_CD4 T cell_Effector
T212_B_GGATAATGTTAACCACAGAGGCAA-1	T212_B	M	6_CD4 T cell_Naive_Stem
T212_B_GCCCATTAGGAAGCAAAGAGGCAA-1	T212_B	M	13_AM_FN1_CCL18
T212_B_TGCTTGATCGCAACGAAGAGGCAA-1	T212_B	M	4_CD4 T cell_Effector
T212_B_CTTGATGTCAATGTGAAGAGGCAA-1	T212_B	M	1_AM_IFI27
T212_B_CAGGTTGAGACTTAAGAGTAGGCT-1	T212_B	M	5_CD8A T cell
T212_B_ACTTAGGCATCACGCCAGTAGGCT-1	T212_B	M	1_AM_IFI27
T212_B_TATCCTGAGGTGGATTAGTAGGCT-1	T212_B	M	4_CD4 T cell_Effector
T212_B_TAGGTCGAGATAACGCAGTAGGCT-1	T212_B	M	4_CD4 T cell_Effector
T212_B_AAAGTGCTCCTGGATCAGTAGGCT-1	T212_B	M	14_AM_Mito-high
T212_B_TCAGGGATCCATAGGGAGTAGGCT-1	T212_B	M	4_CD4 T cell_Effector
T212_B_GTCGATTGTAGCCCGTAGAGGCAA-1	T212_B	M	5_CD8A T cell
T212_B_GGATCCGCATTAGTGGAGAGGCAA-1	T212_B	M	4_CD4 T cell_Effector
T212_B_GCGAACGGTTGTTGGTAGTAGGCT-1	T212_B	M	4_CD4 T cell_Effector
T212_B_ACAGTTGCACATAGTGAGTAGGCT-1	T212_B	M	13_AM_FN1_CCL18
T212_B_TGGTTTAGTAAGTCGAAGAGGCAA-1	T212_B	M	5_CD8A T cell
T212_B_AGACAAACAGTTAAACAGAGGCAA-1	T212_B	M	4_CD4 T cell_Effector
T212_B_GCTGATGAGTCATTCGAGAGGCAA-1	T212_B	M	5_CD8A T cell
T212_B_CGCGACACACTAAGGCAGAGGCAA-1	T212_B	M	6_CD4 T cell_Naive_Stem
T212_B_GTCAGTGAGTTAACAGAGTAGGCT-1	T212_B	M	4_CD4 T cell_Effector
T212_B_GCTTAGCTCAGTTAGAAGAGGCAA-1	T212_B	M	0_AM_APOC2
T212_B_TATGCATTCAACCTATAGTAGGCT-1	T212_B	M	4_CD4 T cell_Effector
T212_B_CCTAGAGAGAACCTAAAGTAGGCT-1	T212_B	M	10_AM
T212_B_CCCATCACATTGAGATAGTAGGCT-1	T212_B	M	1_AM_IFI27
T212_B_CGGTTAGAGTTACACTAGTAGGCT-1	T212_B	M	12_Mo-derived AM_APOE
T212_B_CACGAACCAGGCTAACAGTAGGCT-1	T212_B	M	4_CD4 T cell_Effector
T212_B_TGACATGCAGGTAGCTAGAGGCAA-1	T212_B	M	5_CD8A T cell
T212_B_GCACTTGGTAATGAACAGAGGCAA-1	T212_B	M	4_CD4 T cell_Effector
T212_B_CTATTACAGTCGAAACAGAGGCAA-1	T212_B	M	4_CD4 T cell_Effector
T212_B_TAAGCTTTCTTCGCCCAGTAGGCT-1	T212_B	M	10_AM
T212_B_CGAAGGTGTTATGTGCAGAGGCAA-1	T212_B	M	5_CD8A T cell
T212_B_AACCAAATCAAGGGCCAGTAGGCT-1	T212_B	M	6_CD4 T cell_Naive_Stem
T212_B_AACCCGGCAGGCTGTGAGAGGCAA-1	T212_B	M	4_CD4 T cell_Effector
T212_B_AACGTTAAGTTACAGAAGAGGCAA-1	T212_B	M	0_AM_APOC2
T212_B_CTTAGCCAGGAACCATAGAGGCAA-1	T212_B	M	1_AM_IFI27
T212_B_CACTATGTCAGCGATGAGAGGCAA-1	T212_B	M	16_AM_IFN-responsive
T212_B_CGTAATTTCACGTTCAAGTAGGCT-1	T212_B	M	8_Treg_FOXP3
T212_B_TCAATGGCAATCCACTAGTAGGCT-1	T212_B	M	10_AM
T212_B_GCACGAATCTATTGACAGTAGGCT-1	T212_B	M	5_CD8A T cell
T212_B_TGGTGCGCATTTCATGAGTAGGCT-1	T212_B	M	4_CD4 T cell_Effector
T212_B_TAAGGCTAGTGAGTCGAGTAGGCT-1	T212_B	M	6_CD4 T cell_Naive_Stem
T212_B_CGTAAGTAGTCATTCGAGTAGGCT-1	T212_B	M	4_CD4 T cell_Effector
T212_B_GCATCACTCAACCGCTAGTAGGCT-1	T212_B	M	8_Treg_FOXP3
T212_B_TTATTGGGTTAGTTTGAGAGGCAA-1	T212_B	M	4_CD4 T cell_Effector
T212_B_AACATTGAGGTTAGACAGAGGCAA-1	T212_B	M	4_CD4 T cell_Effector
T212_B_GAGATACTCCAATTACAGAGGCAA-1	T212_B	M	4_CD4 T cell_Effector
T212_B_ACTTGCATCAATACAGAGTAGGCT-1	T212_B	M	4_CD4 T cell_Effector
T212_B_GGTTAAATCTTGAATCAGAGGCAA-1	T212_B	M	8_Treg_FOXP3
T212_B_CTATCCGCATACTTGCAGTAGGCT-1	T212_B	M	4_CD4 T cell_Effector
T212_B_GCTCGCTCACTCAGTTAGTAGGCT-1	T212_B	M	5_CD8A T cell
T212_B_GATGGCCAGCGATAACAGTAGGCT-1	T212_B	M	16_AM_IFN-responsive
T212_B_TCACCCACAAGTTGGCAGAGGCAA-1	T212_B	M	10_AM
T212_B_CTTACCGCAGGCTAACAGTAGGCT-1	T212_B	M	4_CD4 T cell_Effector
T212_B_GCATAATCAACCGTGGAGTAGGCT-1	T212_B	M	4_CD4 T cell_Effector
T212_B_GCCCAGTGTAAGCGTAAGAGGCAA-1	T212_B	M	5_CD8A T cell
T212_B_GACCTTCAGTTAACAGAGTAGGCT-1	T212_B	M	0_AM_APOC2
T212_B_TACTAGTTCAGGCCTTAGAGGCAA-1	T212_B	M	6_CD4 T cell_Naive_Stem
T212_B_ATGCGCAAGCGCTCCAAGTAGGCT-1	T212_B	M	25_AM_RSRP1_NRAMP1
T212_B_GTTTGTCCACACCCACAGAGGCAA-1	T212_B	M	6_CD4 T cell_Naive_Stem
T212_B_TAAATCGAGGATTAGCAGTAGGCT-1	T212_B	M	11_AM
T212_B_GGTAACCCAACTTGTCAGTAGGCT-1	T212_B	M	5_CD8A T cell
T212_B_CTAACAGCATCAATCCAGAGGCAA-1	T212_B	M	4_CD4 T cell_Effector
T212_B_CTTGACTCACCATACTAGTAGGCT-1	T212_B	M	0_AM_APOC2
T212_B_CTCGTTAAGTAAGCACAGTAGGCT-1	T212_B	M	5_CD8A T cell
T212_B_TATTGCAGTTACTTCTAGAGGCAA-1	T212_B	M	4_CD4 T cell_Effector
T212_B_GGCACTAAGATGCAACAGTAGGCT-1	T212_B	M	4_CD4 T cell_Effector
T212_B_GCGCTACGTTCCGTGAAGAGGCAA-1	T212_B	M	4_CD4 T cell_Effector
T212_B_GGTAGTTAGATGAAGGAGAGGCAA-1	T212_B	M	8_Treg_FOXP3
T212_B_CCCTGGATCCAAATTCAGAGGCAA-1	T212_B	M	0_AM_APOC2
T212_B_CCCATTCGTCCGTGACAGAGGCAA-1	T212_B	M	16_AM_IFN-responsive
T212_B_GGAACCTCAGATTCGAAGAGGCAA-1	T212_B	M	4_CD4 T cell_Effector
T212_B_TTCGATGTCCGGATAGAGAGGCAA-1	T212_B	M	10_AM
T212_B_TAACTGTTCGATATAGAGTAGGCT-1	T212_B	M	4_CD4 T cell_Effector
T212_B_CAAACAATCCTGGAAGAGAGGCAA-1	T212_B	M	1_AM_IFI27
T212_B_CGTTACTCAAACTTCCAGAGGCAA-1	T212_B	M	10_AM
T212_B_GGAGTCTCAAGGGTCTAGTAGGCT-1	T212_B	M	4_CD4 T cell_Effector
T212_B_TGCTCCACATTTGGGAAGAGGCAA-1	T212_B	M	7_gd T cell_NK_ILC
T212_B_AATATGGTCCACAACCAGAGGCAA-1	T212_B	M	6_CD4 T cell_Naive_Stem
T212_B_CTCTCGACACTGTCATAGTAGGCT-1	T212_B	M	10_AM
T212_B_GCCTGCATCATTGCATAGTAGGCT-1	T212_B	M	10_AM
T212_B_AGTTACGCATTCAGGAAGTAGGCT-1	T212_B	M	13_AM_FN1_CCL18
T212_B_AACTTGTTCACTTCGAAGAGGCAA-1	T212_B	M	6_CD4 T cell_Naive_Stem
T212_B_GGGTTGGGTAACCGCCAGTAGGCT-1	T212_B	M	0_AM_APOC2
T212_B_GATTATCTCCGCCATGAGAGGCAA-1	T212_B	M	4_CD4 T cell_Effector
T212_B_CAGGTATAGCTATATCAGAGGCAA-1	T212_B	M	4_CD4 T cell_Effector
T212_B_AAACCAGGTGACCTATAGTAGGCT-1	T212_B	M	4_CD4 T cell_Effector
T212_B_GGCTTGCGTTAATTCGAGTAGGCT-1	T212_B	M	8_Treg_FOXP3
T212_B_TTTATGGGTGGTTCGCAGTAGGCT-1	T212_B	M	4_CD4 T cell_Effector
T212_B_GGCTGGTAGCATCTATAGAGGCAA-1	T212_B	M	4_CD4 T cell_Effector
T212_B_ACTGGGTCAGTGAGGAAGAGGCAA-1	T212_B	M	6_CD4 T cell_Naive_Stem
T212_B_TTAAGCTTCATTACCGAGAGGCAA-1	T212_B	M	4_CD4 T cell_Effector
T212_B_ACGTAGCCATCAAGTGAGAGGCAA-1	T212_B	M	7_gd T cell_NK_ILC
T212_B_ATTGACTTCGAGGCACAGTAGGCT-1	T212_B	M	11_AM
T212_B_CGCAATCTCCTCTAAGAGAGGCAA-1	T212_B	M	4_CD4 T cell_Effector
T212_B_GAGTATGGTATGGGACAGTAGGCT-1	T212_B	M	4_CD4 T cell_Effector
T212_B_GATTCGCTCCATTAACAGAGGCAA-1	T212_B	M	6_CD4 T cell_Naive_Stem
T212_B_TCTTCATGTACTTCCCAGAGGCAA-1	T212_B	M	4_CD4 T cell_Effector
T212_B_GTTTAGCGTACAAAGTAGAGGCAA-1	T212_B	M	7_gd T cell_NK_ILC
T212_B_ATAAAGGCAGCACTAAAGTAGGCT-1	T212_B	M	4_CD4 T cell_Effector
T212_B_AAGGAACCATCCGCTAAGTAGGCT-1	T212_B	M	5_CD8A T cell
T212_B_AGTAAGTGTGGGAACTAGAGGCAA-1	T212_B	M	10_AM
T212_B_GATCAAATCCTGAGGAAGAGGCAA-1	T212_B	M	4_CD4 T cell_Effector
T212_B_GTTTGCATCCTGCAACAGTAGGCT-1	T212_B	M	4_CD4 T cell_Effector
T212_B_TCCTAAGTCCTCCCACAGTAGGCT-1	T212_B	M	14_AM_Mito-high
T212_B_ACCGGTAAGCAACATAAGTAGGCT-1	T212_B	M	8_Treg_FOXP3
T212_B_AAGCAACTCATTTGCGAGAGGCAA-1	T212_B	M	5_CD8A T cell
T212_B_TGTGGCGCATTTCATGAGAGGCAA-1	T212_B	M	4_CD4 T cell_Effector
T212_B_AACTGGCCATCACGAAAGAGGCAA-1	T212_B	M	4_CD4 T cell_Effector
T212_B_TTATTGGGTTGCGGCTAGTAGGCT-1	T212_B	M	5_CD8A T cell
T212_B_AGCGAACGTGGCTTTGAGAGGCAA-1	T212_B	M	5_CD8A T cell
T212_B_CTATGGCTCCAATGAAAGTAGGCT-1	T212_B	M	14_AM_Mito-high
T212_B_GATTCGCTCGCAAATAAGAGGCAA-1	T212_B	M	4_CD4 T cell_Effector
T212_B_CCGATACTCGCGTTCGAGAGGCAA-1	T212_B	M	4_CD4 T cell_Effector
T212_B_TCGCATTCACCTTACGAGAGGCAA-1	T212_B	M	5_CD8A T cell
T212_B_AATTGACCAGATAACTAGAGGCAA-1	T212_B	M	12_Mo-derived AM_APOE
T212_B_AGCTAATCATGTGGGTAGTAGGCT-1	T212_B	M	4_CD4 T cell_Effector
T212_B_CTGATCCAGCCTGCCAAGTAGGCT-1	T212_B	M	4_CD4 T cell_Effector
T212_B_CTTGCGCCACGTAATGAGTAGGCT-1	T212_B	M	0_AM_APOC2
T212_B_CAGTGAAGTTGCGGCTAGAGGCAA-1	T212_B	M	1_AM_IFI27
T212_B_TGTATTGGTTAATGCCAGAGGCAA-1	T212_B	M	4_CD4 T cell_Effector
T212_B_GCGAGCTAGCACGGTAAGTAGGCT-1	T212_B	M	5_CD8A T cell
T212_B_CTAACTAGTTGGATAGAGAGGCAA-1	T212_B	M	0_AM_APOC2
T212_B_TAACTTGGTTTATGGCAGAGGCAA-1	T212_B	M	13_AM_FN1_CCL18
T212_B_CCCATTCGTCACTATAAGAGGCAA-1	T212_B	M	4_CD4 T cell_Effector
T212_B_CAGAGAGCATCAGGTAAGTAGGCT-1	T212_B	M	0_AM_APOC2
T212_B_GGCAAGCTCCTCTAAGAGTAGGCT-1	T212_B	M	4_CD4 T cell_Effector
T212_B_ACGCATTGTACGAACAAGTAGGCT-1	T212_B	M	4_CD4 T cell_Effector
T212_B_TCTTAGGTCACGGACAAGAGGCAA-1	T212_B	M	6_CD4 T cell_Naive_Stem
T212_B_AGCTGGCAGCTTCTAGAGTAGGCT-1	T212_B	M	7_gd T cell_NK_ILC
T212_B_GCACAGCAGTAATGGCAGTAGGCT-1	T212_B	M	6_CD4 T cell_Naive_Stem
T212_B_CGAGCTTTCACTATGTAGAGGCAA-1	T212_B	M	4_CD4 T cell_Effector
T212_B_CTGATTTAGAGGAGTAAGTAGGCT-1	T212_B	M	1_AM_IFI27
T212_B_GTTGGATAGGTTCCGTAGTAGGCT-1	T212_B	M	5_CD8A T cell
T212_B_ATCGTTAGTAGTAGGCAGTAGGCT-1	T212_B	M	4_CD4 T cell_Effector
T212_B_AAATCGATCGATGAACAGTAGGCT-1	T212_B	M	6_CD4 T cell_Naive_Stem
T212_B_ATAAGCCAGTGTAATGAGAGGCAA-1	T212_B	M	4_CD4 T cell_Effector
T212_B_AATGCGCCAACCTGTTAGTAGGCT-1	T212_B	M	1_AM_IFI27
T212_B_TGACCTGGTATTCGACAGTAGGCT-1	T212_B	M	1_AM_IFI27
T212_B_ATGAGGCGTGTTAGCTAGTAGGCT-1	T212_B	M	6_CD4 T cell_Naive_Stem
T212_B_TCAATGGCAGCGGATTAGTAGGCT-1	T212_B	M	7_gd T cell_NK_ILC
T212_B_AAAGCCTAGTGTGCAGAGAGGCAA-1	T212_B	M	8_Treg_FOXP3
T212_B_GAGCTAGTCCTCACGGAGTAGGCT-1	T212_B	M	4_CD4 T cell_Effector
T212_B_CATGCTGGTAACTAGGAGTAGGCT-1	T212_B	M	4_CD4 T cell_Effector
T212_B_GATTACCGTGTCCTTCAGTAGGCT-1	T212_B	M	4_CD4 T cell_Effector
T212_B_CAGACCAAGATGAAGGAGTAGGCT-1	T212_B	M	1_AM_IFI27
T212_B_GACTAACAGAAACTCAAGAGGCAA-1	T212_B	M	0_AM_APOC2
T212_B_AATCGGCCATTCGGTTAGTAGGCT-1	T212_B	M	4_CD4 T cell_Effector
T212_B_GAATAACGTGAGAAGGAGAGGCAA-1	T212_B	M	5_CD8A T cell
T212_B_GCATTTAGTGGTTATCAGAGGCAA-1	T212_B	M	6_CD4 T cell_Naive_Stem
T212_B_AATCCGGAGTTTGGTTAGTAGGCT-1	T212_B	M	13_AM_FN1_CCL18
T212_B_GCTCCATAGCGAGCTAAGAGGCAA-1	T212_B	M	4_CD4 T cell_Effector
T212_B_ATATAGCCAAGCCTAAAGTAGGCT-1	T212_B	M	4_CD4 T cell_Effector
T212_B_GAACGGCTCCTGATCAAGAGGCAA-1	T212_B	M	8_Treg_FOXP3
T212_B_ACCAACTGTAGTAGGCAGAGGCAA-1	T212_B	M	13_AM_FN1_CCL18
T212_B_CATGCTGGTCAGGAACAGTAGGCT-1	T212_B	M	1_AM_IFI27
T212_B_GATTGGCCAGCTCGCTAGTAGGCT-1	T212_B	M	4_CD4 T cell_Effector
T212_B_CAGTATTTCAATACAGAGTAGGCT-1	T212_B	M	4_CD4 T cell_Effector
T212_B_ACCCAACTCCATTAACAGAGGCAA-1	T212_B	M	6_CD4 T cell_Naive_Stem
T212_B_ATCCTTTGTTAGTGAGAGAGGCAA-1	T212_B	M	11_AM
T212_B_ACAGCACCAGGTCAACAGAGGCAA-1	T212_B	M	4_CD4 T cell_Effector
T212_B_GCTACAACAAGGGTCTAGTAGGCT-1	T212_B	M	6_CD4 T cell_Naive_Stem
T212_B_GCACTTGGTAGGTTTCAGTAGGCT-1	T212_B	M	4_CD4 T cell_Effector
T212_B_TCACTCGCACATTGAGAGTAGGCT-1	T212_B	M	4_CD4 T cell_Effector
T212_B_TGCCCTGAGGAACCGCAGAGGCAA-1	T212_B	M	0_AM_APOC2
T212_B_CAGGCGAGTTTACTGAAGTAGGCT-1	T212_B	M	1_AM_IFI27
T212_B_TTCGAGGAGGTTAGTAAGTAGGCT-1	T212_B	M	4_CD4 T cell_Effector
T212_B_AAGCTTAAGGCGCAGTAGTAGGCT-1	T212_B	M	1_AM_IFI27
T212_B_GCTATTAGTCTCACTCAGTAGGCT-1	T212_B	M	7_gd T cell_NK_ILC
T212_B_AGCTATGCATTCCTGGAGTAGGCT-1	T212_B	M	7_gd T cell_NK_ILC
T212_B_TCTTAGGTCTATTGGTAGAGGCAA-1	T212_B	M	5_CD8A T cell
T212_B_GTTTAGTTCCGTCCAGAGAGGCAA-1	T212_B	M	4_CD4 T cell_Effector
T212_B_ACGTCAACACAAGCGTAGTAGGCT-1	T212_B	M	4_CD4 T cell_Effector
T212_B_GGAGGTACAAAGACCCAGAGGCAA-1	T212_B	M	4_CD4 T cell_Effector
T212_B_TGATTTGGTTCACTCCAGAGGCAA-1	T212_B	M	6_CD4 T cell_Naive_Stem
T212_B_TGCTTGATCCATCCGGAGAGGCAA-1	T212_B	M	6_CD4 T cell_Naive_Stem
T212_B_ACAATCAAGGCCAACAAGAGGCAA-1	T212_B	M	4_CD4 T cell_Effector
T212_B_TGGGCCACACCAGCTCAGTAGGCT-1	T212_B	M	4_CD4 T cell_Effector
T212_B_CCTTCCTCAAGCCAGTAGAGGCAA-1	T212_B	M	5_CD8A T cell
T212_B_TGACCTGGTTTAACCAAGTAGGCT-1	T212_B	M	4_CD4 T cell_Effector
T212_B_TAACCTGTCAGGCCAAAGTAGGCT-1	T212_B	M	4_CD4 T cell_Effector
T212_B_CTTGTGATCAGTCTATAGAGGCAA-1	T212_B	M	4_CD4 T cell_Effector
T212_B_GTTTAGCGTGACATTCAGAGGCAA-1	T212_B	M	6_CD4 T cell_Naive_Stem
T212_B_CTAATGCGTTCCGCAAAGAGGCAA-1	T212_B	M	4_CD4 T cell_Effector
T212_B_AGGCGAGAGATAACTGAGTAGGCT-1	T212_B	M	11_AM
T212_B_CTGTTTACAATTGCGAAGTAGGCT-1	T212_B	M	4_CD4 T cell_Effector
T212_B_CTGATCCAGGACACGCAGAGGCAA-1	T212_B	M	4_CD4 T cell_Effector
T212_B_TTCAACTAGTTGGATAAGAGGCAA-1	T212_B	M	4_CD4 T cell_Effector
T212_B_CGGGATGGTGGACCCTAGTAGGCT-1	T212_B	M	1_AM_IFI27
T212_B_TCCAGGAAGGATGCATAGAGGCAA-1	T212_B	M	4_CD4 T cell_Effector
T212_B_GGCATTACATGCTCCAAGTAGGCT-1	T212_B	M	4_CD4 T cell_Effector
T212_B_AGCTGCAAGCTTGAGGAGTAGGCT-1	T212_B	M	10_AM
T212_B_ACTAAACCACAATAGTAGAGGCAA-1	T212_B	M	1_AM_IFI27
T212_B_GCCTGCATCCTCTAAGAGAGGCAA-1	T212_B	M	4_CD4 T cell_Effector
T212_B_GAATGTCAGTTACACTAGTAGGCT-1	T212_B	M	4_CD4 T cell_Effector
T212_B_ACACCGGCACCTACTGAGTAGGCT-1	T212_B	M	4_CD4 T cell_Effector
T212_B_TGCGCAGCACCTATCGAGAGGCAA-1	T212_B	M	4_CD4 T cell_Effector
T212_B_CCTATGGGTGTGAGGTAGAGGCAA-1	T212_B	M	4_CD4 T cell_Effector
T212_B_ATGGATGGTGGTGCAGAGAGGCAA-1	T212_B	M	7_gd T cell_NK_ILC
T212_B_CGAATAGGTTAGTGGAAGAGGCAA-1	T212_B	M	4_CD4 T cell_Effector
T212_B_TCATTTGCACTGTCATAGTAGGCT-1	T212_B	M	5_CD8A T cell
T212_B_CTTAAGCGTTGCATCGAGTAGGCT-1	T212_B	M	4_CD4 T cell_Effector
T212_B_TTGTGGACAAGTAAGAAGTAGGCT-1	T212_B	M	5_CD8A T cell
T212_B_CAGATAATCACCAGCTAGAGGCAA-1	T212_B	M	0_AM_APOC2
T212_B_AAGTTCGCAGTTGCCCAGAGGCAA-1	T212_B	M	4_CD4 T cell_Effector
T212_B_GTCATAAAGTCAACAAAGTAGGCT-1	T212_B	M	6_CD4 T cell_Naive_Stem
T212_B_TCCAGCTAGATAATCGAGTAGGCT-1	T212_B	M	4_CD4 T cell_Effector
T212_B_AATTGACCAATAACCGAGAGGCAA-1	T212_B	M	4_CD4 T cell_Effector
T212_B_TCATGAAAGCGATGGCAGTAGGCT-1	T212_B	M	12_Mo-derived AM_APOE
T212_B_GGAACCTCAACAGATTAGAGGCAA-1	T212_B	M	16_AM_IFN-responsive
T212_B_AGCATTAAGTTTGAGAAGTAGGCT-1	T212_B	M	4_CD4 T cell_Effector
T212_B_TACTTTCGTAATTTCGAGTAGGCT-1	T212_B	M	12_Mo-derived AM_APOE
T212_B_AGAGGAGGTGGTGAGTAGTAGGCT-1	T212_B	M	5_CD8A T cell
T212_B_TAAATCGAGTATGGGTAGTAGGCT-1	T212_B	M	1_AM_IFI27
T212_B_GGATAATGTGCACAAAAGTAGGCT-1	T212_B	M	1_AM_IFI27
T212_B_AAACAAGCAGAGAGCAAGTAGGCT-1	T212_B	M	6_CD4 T cell_Naive_Stem
T212_B_ATGGGACGTGCTGATTAGAGGCAA-1	T212_B	M	4_CD4 T cell_Effector
T212_B_AGCCCTGTCTTGAAAGAGAGGCAA-1	T212_B	M	4_CD4 T cell_Effector
T212_B_TCATTTGCAACAGATTAGTAGGCT-1	T212_B	M	5_CD8A T cell
T212_B_AGAAGCAAGATAACCAAGTAGGCT-1	T212_B	M	4_CD4 T cell_Effector
T212_B_CATTGTGTCACAGATAAGTAGGCT-1	T212_B	M	5_CD8A T cell
T212_B_GCCATAGAGTCCTGACAGTAGGCT-1	T212_B	M	5_CD8A T cell
T212_B_GCAAATGGTTTGCTCCAGTAGGCT-1	T212_B	M	13_AM_FN1_CCL18
T212_B_TTAGTTGGTTTGCATAAGAGGCAA-1	T212_B	M	4_CD4 T cell_Effector
T212_B_CGCTATATCAGGGATTAGAGGCAA-1	T212_B	M	4_CD4 T cell_Effector
T212_B_GGGCTAATCCCTTTGTAGAGGCAA-1	T212_B	M	5_CD8A T cell
T212_B_AAAGTCATCGTAGTTTAGTAGGCT-1	T212_B	M	1_AM_IFI27
T212_B_CAACCTTCACCTTTGGAGAGGCAA-1	T212_B	M	10_AM
T212_B_GGTTTGACATCGTTCGAGAGGCAA-1	T212_B	M	12_Mo-derived AM_APOE
T212_B_TCATGAGCAGCACCTCAGAGGCAA-1	T212_B	M	4_CD4 T cell_Effector
T212_B_AAGGAACCACTAACGAAGTAGGCT-1	T212_B	M	4_CD4 T cell_Effector
T212_B_TTCCAAAGTAACCGCCAGTAGGCT-1	T212_B	M	4_CD4 T cell_Effector
T212_B_GGTGTCGCATTGCCTGAGTAGGCT-1	T212_B	M	1_AM_IFI27
T212_B_GCTAACCTCGGTTCACAGTAGGCT-1	T212_B	M	6_CD4 T cell_Naive_Stem
T212_B_CCCACCTTCCTGCAACAGAGGCAA-1	T212_B	M	6_CD4 T cell_Naive_Stem
T212_B_AAAGCATGTACGGGCAAGTAGGCT-1	T212_B	M	5_CD8A T cell
T212_B_CTTGAACGTAATGTCCAGTAGGCT-1	T212_B	M	10_AM
T212_B_ATCGAACAGGAGGCCTAGTAGGCT-1	T212_B	M	0_AM_APOC2
T212_B_CCCGAACGTTAACGTCAGAGGCAA-1	T212_B	M	0_AM_APOC2
T212_B_GCTGGGTAGAGGAAATAGAGGCAA-1	T212_B	M	5_CD8A T cell
T212_B_CCCTGGATCCAGGAATAGAGGCAA-1	T212_B	M	4_CD4 T cell_Effector
T212_B_CCTAGGTTCATAACCTAGTAGGCT-1	T212_B	M	4_CD4 T cell_Effector
T212_B_GCAACGGGTTACCGTGAGAGGCAA-1	T212_B	M	4_CD4 T cell_Effector
T212_B_TGAACCTGTCCGGGTTAGTAGGCT-1	T212_B	M	4_CD4 T cell_Effector
T212_B_GCACAGCAGGTTCCGTAGTAGGCT-1	T212_B	M	16_AM_IFN-responsive
T212_B_TTTCAGTAGGTAGTTAAGTAGGCT-1	T212_B	M	0_AM_APOC2
T212_B_GATTAACCAATCATCCAGTAGGCT-1	T212_B	M	11_AM
T212_B_GGTTCACTCATCCCAAAGTAGGCT-1	T212_B	M	4_CD4 T cell_Effector
T212_B_GAATCACAGCGAATACAGTAGGCT-1	T212_B	M	4_CD4 T cell_Effector
T212_B_CTTAGCTCAAAGTGCCAGAGGCAA-1	T212_B	M	4_CD4 T cell_Effector
T212_B_GACCAGGGTAAAGCGCAGTAGGCT-1	T212_B	M	4_CD4 T cell_Effector
T212_B_GCTTAGTGTTAGCATCAGAGGCAA-1	T212_B	M	22_B cell
T212_B_TAGCCTATCCTTTAGGAGTAGGCT-1	T212_B	M	7_gd T cell_NK_ILC
T212_B_GAACGAAAGGGTCTAGAGTAGGCT-1	T212_B	M	10_AM
T212_B_CGACACAAGGTCACAGAGTAGGCT-1	T212_B	M	5_CD8A T cell
T212_B_TACAGAATCTATCGGCAGAGGCAA-1	T212_B	M	10_AM
T212_B_TGTTCCTTCATCACATAGTAGGCT-1	T212_B	M	4_CD4 T cell_Effector
T212_B_TCGACTCAGCAAGACTAGAGGCAA-1	T212_B	M	4_CD4 T cell_Effector
T212_B_CTTACCGCATATGGTGAGAGGCAA-1	T212_B	M	6_CD4 T cell_Naive_Stem
T212_B_GGGATTTAGGGTTGCAAGTAGGCT-1	T212_B	M	1_AM_IFI27
T212_B_GACAAACTCACTAATCAGTAGGCT-1	T212_B	M	5_CD8A T cell
T212_B_CGAATATCAAACCCAAAGTAGGCT-1	T212_B	M	4_CD4 T cell_Effector
T212_B_TTGTGATTCATGGTCCAGAGGCAA-1	T212_B	M	5_CD8A T cell
T212_B_ACCCAACTCGCATTTGAGAGGCAA-1	T212_B	M	5_CD8A T cell
T212_B_TCGCGCTCAGCTACCCAGAGGCAA-1	T212_B	M	6_CD4 T cell_Naive_Stem
T212_B_AATCGCACAAGGCCATAGTAGGCT-1	T212_B	M	4_CD4 T cell_Effector
T212_B_CACTTTACAGAGGCTTAGAGGCAA-1	T212_B	M	0_AM_APOC2
T212_B_ACTTAGAAGCAATCGGAGAGGCAA-1	T212_B	M	6_CD4 T cell_Naive_Stem
T212_B_ATTTGTCAGGTTAGCGAGTAGGCT-1	T212_B	M	13_AM_FN1_CCL18
T212_B_CCTATGGGTCACAGGGAGAGGCAA-1	T212_B	M	4_CD4 T cell_Effector
T212_B_ACCGGCTGTTGCGAAAAGAGGCAA-1	T212_B	M	12_Mo-derived AM_APOE
T212_B_GTCACTCAGATGGATCAGAGGCAA-1	T212_B	M	1_AM_IFI27
T212_B_GTGAGTTAGTAAGCACAGTAGGCT-1	T212_B	M	4_CD4 T cell_Effector
T212_B_GCAAACCCACGTAAATAGAGGCAA-1	T212_B	M	5_CD8A T cell
T212_B_CTTACTGAGTTTGGTTAGTAGGCT-1	T212_B	M	0_AM_APOC2
T212_B_ACGCCTAGTGGATGCGAGTAGGCT-1	T212_B	M	6_CD4 T cell_Naive_Stem
T212_B_ACGTGCAAGATTGCAAAGTAGGCT-1	T212_B	M	4_CD4 T cell_Effector
T212_B_CTCTCAGCATTTAGCCAGAGGCAA-1	T212_B	M	4_CD4 T cell_Effector
T212_B_TACTTTCGTTAGTGCTAGTAGGCT-1	T212_B	M	1_AM_IFI27
T212_B_CCTAACGGTTGTTGTAAGTAGGCT-1	T212_B	M	4_CD4 T cell_Effector
T212_B_GGGTTTCTCTTGAAGAAGAGGCAA-1	T212_B	M	0_AM_APOC2
T212_B_TGCTATTAGCATCCCGAGAGGCAA-1	T212_B	M	23_Mast cell
T212_B_AGTAAACGTTTATGGCAGTAGGCT-1	T212_B	M	4_CD4 T cell_Effector
T212_B_AACCCGGCACATTGTCAGAGGCAA-1	T212_B	M	13_AM_FN1_CCL18
T212_B_TAGCCAGAGCCATCGTAGTAGGCT-1	T212_B	M	4_CD4 T cell_Effector
T212_B_ATTCGTAGTTGGGCGAAGTAGGCT-1	T212_B	M	4_CD4 T cell_Effector
T212_B_CACCCATAGCGAGGGAAGAGGCAA-1	T212_B	M	5_CD8A T cell
T212_B_CCTAGAGAGACCTTTGAGTAGGCT-1	T212_B	M	4_CD4 T cell_Effector
T212_B_TAACCAAAGCTTAGTTAGAGGCAA-1	T212_B	M	5_CD8A T cell
T212_B_AGTTACTTCGTCCCGAAGTAGGCT-1	T212_B	M	10_AM
T212_B_CCTATTTGTCCTGCAAAGAGGCAA-1	T212_B	M	4_CD4 T cell_Effector
T212_B_CGCGTGACAATGGGAGAGTAGGCT-1	T212_B	M	4_CD4 T cell_Effector
T212_B_ATGGGTTAGGCGCGATAGAGGCAA-1	T212_B	M	13_AM_FN1_CCL18
T212_B_TAGGTCGAGAAGTAGGAGTAGGCT-1	T212_B	M	11_AM
T212_B_CCTAAGCTCCCATAATAGAGGCAA-1	T212_B	M	4_CD4 T cell_Effector
T212_B_TTACGGACAACTTCGTAGTAGGCT-1	T212_B	M	10_AM
T212_B_CCTCATCGTGGGTGTGAGAGGCAA-1	T212_B	M	1_AM_IFI27
T212_B_GTAACTAAGTTGCGCTAGAGGCAA-1	T212_B	M	4_CD4 T cell_Effector
T212_B_CAACTAAAGTAGCGCAAGAGGCAA-1	T212_B	M	6_CD4 T cell_Naive_Stem
T212_B_CTGATGACAGGGCTATAGTAGGCT-1	T212_B	M	4_CD4 T cell_Effector
T212_B_TCGTTCGCATTGCATCAGAGGCAA-1	T212_B	M	6_CD4 T cell_Naive_Stem
T212_B_TGCGGTTTCATCACATAGAGGCAA-1	T212_B	M	6_CD4 T cell_Naive_Stem
T212_B_ATTTGTGGTTCCGGGTAGAGGCAA-1	T212_B	M	4_CD4 T cell_Effector
T212_B_CAATACTTCTAACTACAGAGGCAA-1	T212_B	M	0_AM_APOC2
T212_B_CACTATGTCGGTAAGTAGTAGGCT-1	T212_B	M	0_AM_APOC2
T212_B_CTATTAGGTAGCCTTGAGAGGCAA-1	T212_B	M	5_CD8A T cell
T212_B_CGATGACCATACTGAGAGAGGCAA-1	T212_B	M	4_CD4 T cell_Effector
T212_B_AGTGAGAAGGGCCTTTAGTAGGCT-1	T212_B	M	5_CD8A T cell
T212_B_AGGCGAGAGACAAGCTAGAGGCAA-1	T212_B	M	6_CD4 T cell_Naive_Stem
T212_B_AACGGTTAGAGGAGGTAGTAGGCT-1	T212_B	M	5_CD8A T cell
T212_B_AAGGTATGTGTTAGAGAGAGGCAA-1	T212_B	M	8_Treg_FOXP3
T212_B_ACTAAGTCAGACTCAAAGTAGGCT-1	T212_B	M	4_CD4 T cell_Effector
T212_B_GTTTGGGAGGCCTCTGAGTAGGCT-1	T212_B	M	4_CD4 T cell_Effector
T212_B_GTAGTAGGTCATCCCTAGAGGCAA-1	T212_B	M	4_CD4 T cell_Effector
T212_B_TCAGGGATCCAATAGAAGAGGCAA-1	T212_B	M	16_AM_IFN-responsive
T212_B_CATGCTCAGCTAACTTAGTAGGCT-1	T212_B	M	13_AM_FN1_CCL18
T212_B_GGTAACCCAATAAGCTAGTAGGCT-1	T212_B	M	4_CD4 T cell_Effector
T212_B_CTTTGGATCACTGTCAAGTAGGCT-1	T212_B	M	13_AM_FN1_CCL18
T212_B_TACCCGGTCCGGACAAAGTAGGCT-1	T212_B	M	15_Mo-derived AM_FPR3
T212_B_GGTTGACCATTGTGAGAGTAGGCT-1	T212_B	M	4_CD4 T cell_Effector
T212_B_TGGATCGAGAATGGCTAGAGGCAA-1	T212_B	M	4_CD4 T cell_Effector
T212_B_AGATTGATCAGGCATGAGAGGCAA-1	T212_B	M	10_AM
T212_B_CCAAGGATCATGCCTAAGAGGCAA-1	T212_B	M	13_AM_FN1_CCL18
T212_B_ACAATTGAGTCAACTTAGAGGCAA-1	T212_B	M	13_AM_FN1_CCL18
T212_B_TGAGTCGAGCCTTAATAGTAGGCT-1	T212_B	M	4_CD4 T cell_Effector
T212_B_GAGTGACGTGGATGGTAGAGGCAA-1	T212_B	M	4_CD4 T cell_Effector
T212_B_CGAATAGGTGCATTACAGAGGCAA-1	T212_B	M	6_CD4 T cell_Naive_Stem
T212_B_TCGAAGGTCATGAGGTAGTAGGCT-1	T212_B	M	13_AM_FN1_CCL18
T212_B_CCATCCCTCATCACATAGTAGGCT-1	T212_B	M	4_CD4 T cell_Effector
T212_B_CCGTACGTCGCTTCAAAGAGGCAA-1	T212_B	M	10_AM
T212_B_CTGGTGAAGAGGTTTAAGAGGCAA-1	T212_B	M	4_CD4 T cell_Effector
T212_B_ACCGGCTGTTGGATAGAGTAGGCT-1	T212_B	M	5_CD8A T cell
T212_B_CGTAACGAGCTCGATCAGTAGGCT-1	T212_B	M	0_AM_APOC2
T212_B_CATTGAAAGTTACACTAGTAGGCT-1	T212_B	M	5_CD8A T cell
T212_B_CGAATAGGTTAGTGGAAGTAGGCT-1	T212_B	M	6_CD4 T cell_Naive_Stem
T212_B_TGTATTGGTAATGAACAGTAGGCT-1	T212_B	M	1_AM_IFI27
T212_B_CTCACACAGGTAGTTAAGAGGCAA-1	T212_B	M	4_CD4 T cell_Effector
T212_B_ACCAACTGTGTCCTTCAGAGGCAA-1	T212_B	M	4_CD4 T cell_Effector
T212_B_CTAAATGAGCCTTAATAGTAGGCT-1	T212_B	M	10_AM
T212_B_ACTTAGAAGTGGCTTCAGAGGCAA-1	T212_B	M	6_CD4 T cell_Naive_Stem
T212_B_CCTCAAGGTGTGTTACAGTAGGCT-1	T212_B	M	5_CD8A T cell
T212_B_TCGATAAAGGGTTGGCAGTAGGCT-1	T212_B	M	4_CD4 T cell_Effector
T212_B_CCTGTTGCAAGTTGCAAGTAGGCT-1	T212_B	M	6_CD4 T cell_Naive_Stem
T212_B_TGTATTGGTCACGATTAGTAGGCT-1	T212_B	M	4_CD4 T cell_Effector
T212_B_ACCCAAACAAAGGGATAGAGGCAA-1	T212_B	M	6_CD4 T cell_Naive_Stem
T212_B_GCAAGTTAGCTTACCAAGTAGGCT-1	T212_B	M	4_CD4 T cell_Effector
T212_B_TCCACTAAGAGAGCAAAGAGGCAA-1	T212_B	M	0_AM_APOC2
T212_B_CGAAGAAAGCTAAATGAGAGGCAA-1	T212_B	M	4_CD4 T cell_Effector
T212_B_CATGCTCAGCGAAGCCAGTAGGCT-1	T212_B	M	7_gd T cell_NK_ILC
T212_B_AGCATCCTCCAACTTGAGAGGCAA-1	T212_B	M	4_CD4 T cell_Effector
T212_B_GCCCTTTGTGATAAACAGTAGGCT-1	T212_B	M	6_CD4 T cell_Naive_Stem
T212_B_CGCAATCTCGCTTCGGAGTAGGCT-1	T212_B	M	4_CD4 T cell_Effector
T212_B_CGCATTATCTATGCATAGTAGGCT-1	T212_B	M	5_CD8A T cell
T212_B_CTTCAATAGGCGCAGTAGTAGGCT-1	T212_B	M	5_CD8A T cell
T212_B_CAAAGGGCAGCACTAAAGAGGCAA-1	T212_B	M	13_AM_FN1_CCL18
T212_B_GTCAAAGGTCGCAACCAGTAGGCT-1	T212_B	M	4_CD4 T cell_Effector
T212_B_TAGTGCACAACTATCCAGTAGGCT-1	T212_B	M	4_CD4 T cell_Effector
T212_B_ACCGGTTTCCTAAGTTAGTAGGCT-1	T212_B	M	4_CD4 T cell_Effector
T212_B_TTATGGGCAAGACATTAGAGGCAA-1	T212_B	M	4_CD4 T cell_Effector
T212_B_GCAAATTCATACTGAGAGTAGGCT-1	T212_B	M	4_CD4 T cell_Effector
T212_B_AACCAGGTCCTGCCAGAGTAGGCT-1	T212_B	M	4_CD4 T cell_Effector
T212_B_AGCGAAGCAAGGTGTCAGAGGCAA-1	T212_B	M	6_CD4 T cell_Naive_Stem
T212_B_AGCTGGCAGTCGAAGTAGAGGCAA-1	T212_B	M	4_CD4 T cell_Effector
T212_B_TGTAACCGTGGGAACTAGTAGGCT-1	T212_B	M	6_CD4 T cell_Naive_Stem
T212_B_TAGGTTAAGTCAATGAAGTAGGCT-1	T212_B	M	4_CD4 T cell_Effector
T212_B_TTAAGGATCGGTACGAAGAGGCAA-1	T212_B	M	4_CD4 T cell_Effector
T212_B_GGAGTCATCTTGAAGAAGTAGGCT-1	T212_B	M	13_AM_FN1_CCL18
T212_B_ATAACCCGTCATGAAGAGAGGCAA-1	T212_B	M	5_CD8A T cell
T212_B_GCTTCATCAATTGCGAAGTAGGCT-1	T212_B	M	0_AM_APOC2
T212_B_AAATGGTGTTTGCAACAGAGGCAA-1	T212_B	M	4_CD4 T cell_Effector
T212_B_TTTCAGTAGCTTCTAGAGTAGGCT-1	T212_B	M	14_AM_Mito-high
T212_B_ATGGCTTGTTTATCGAAGTAGGCT-1	T212_B	M	6_CD4 T cell_Naive_Stem
T212_B_GTTGAGGTCAAAGGGAAGTAGGCT-1	T212_B	M	4_CD4 T cell_Effector
T212_B_CCCTTCGGTATTTACGAGTAGGCT-1	T212_B	M	5_CD8A T cell
T212_B_CTTTAAGGTGCTCCTTAGAGGCAA-1	T212_B	M	4_CD4 T cell_Effector
T212_B_AACCAAATCAAGGGCCAGAGGCAA-1	T212_B	M	4_CD4 T cell_Effector
T212_B_GCTGGTAAGAGCAATCAGTAGGCT-1	T212_B	M	4_CD4 T cell_Effector
T212_B_CCTACTTTCCATCCAAAGAGGCAA-1	T212_B	M	4_CD4 T cell_Effector
T212_B_TGTTGAGCACGAACGTAGAGGCAA-1	T212_B	M	10_AM
T212_B_TAACACGCATTTAGCCAGTAGGCT-1	T212_B	M	4_CD4 T cell_Effector
T212_B_TACTAGTTCCATAGAAAGTAGGCT-1	T212_B	M	0_AM_APOC2
T212_B_GCTAACTGTACGATTCAGAGGCAA-1	T212_B	M	6_CD4 T cell_Naive_Stem
T212_B_TTTCACCTCCTAAAGAAGTAGGCT-1	T212_B	M	0_AM_APOC2
T212_B_GGTAAGGCACCATACTAGAGGCAA-1	T212_B	M	16_AM_IFN-responsive
T212_B_TTCGTTCTCGTTATGTAGTAGGCT-1	T212_B	M	6_CD4 T cell_Naive_Stem
T212_B_TAAGTACCATCCCTCTAGTAGGCT-1	T212_B	M	4_CD4 T cell_Effector
T212_B_GCTGGATCAACAGCTAAGTAGGCT-1	T212_B	M	0_AM_APOC2
T212_B_CCGCTATAGCCATCACAGAGGCAA-1	T212_B	M	6_CD4 T cell_Naive_Stem
T212_B_TCTTAGGTCGATTACTAGTAGGCT-1	T212_B	M	4_CD4 T cell_Effector
T212_B_CCTAACCAGCGAATCGAGTAGGCT-1	T212_B	M	5_CD8A T cell
T212_B_CACTCCCTCTCTCGCCAGTAGGCT-1	T212_B	M	5_CD8A T cell
T212_B_CCCATAGGTCTACCTCAGTAGGCT-1	T212_B	M	1_AM_IFI27
T212_B_CTCATTACAAGTTTCCAGTAGGCT-1	T212_B	M	4_CD4 T cell_Effector
T212_B_GAAGGGTAGCTGATGGAGAGGCAA-1	T212_B	M	4_CD4 T cell_Effector
T212_B_GGGACTCAGTCGCATCAGTAGGCT-1	T212_B	M	4_CD4 T cell_Effector
T212_B_TCCCGTTGTTTATCGAAGTAGGCT-1	T212_B	M	10_AM
T212_B_TTGAATCTCCCATTGAAGTAGGCT-1	T212_B	M	1_AM_IFI27
T212_B_TCTATTGCAAATACCGAGTAGGCT-1	T212_B	M	7_gd T cell_NK_ILC
T212_B_CATTGAAAGCCTTAATAGAGGCAA-1	T212_B	M	13_AM_FN1_CCL18
T212_B_GCACACCGTGAGTAATAGTAGGCT-1	T212_B	M	4_CD4 T cell_Effector
T212_B_AGGGACCTCTAATCACAGAGGCAA-1	T212_B	M	8_Treg_FOXP3
T212_B_GCTCCTGAGACCTTGCAGTAGGCT-1	T212_B	M	6_CD4 T cell_Naive_Stem
T212_B_ACAAAGGAGGAGTCATAGTAGGCT-1	T212_B	M	6_CD4 T cell_Naive_Stem
T212_B_CAAAGCTAGTCAATGAAGTAGGCT-1	T212_B	M	0_AM_APOC2
T212_B_GGCAGGTTCCTCTAAGAGTAGGCT-1	T212_B	M	4_CD4 T cell_Effector
T212_B_CTGAATGCAATACTGGAGTAGGCT-1	T212_B	M	4_CD4 T cell_Effector
T212_B_GATGGAGCATTTCGCGAGAGGCAA-1	T212_B	M	5_CD8A T cell
T212_B_TCTAACTAGATTGAGCAGAGGCAA-1	T212_B	M	0_AM_APOC2
T212_B_TGTAAGTCATCCAAGAAGTAGGCT-1	T212_B	M	4_CD4 T cell_Effector
T212_B_TCCGAATGTCAACATCAGTAGGCT-1	T212_B	M	4_CD4 T cell_Effector
T212_B_TGCATTAGTCTACCAGAGAGGCAA-1	T212_B	M	5_CD8A T cell
T212_B_TCCCGCAAGGCGCAGTAGTAGGCT-1	T212_B	M	12_Mo-derived AM_APOE
T212_B_TTATCGCCAATGGGAGAGTAGGCT-1	T212_B	M	4_CD4 T cell_Effector
T212_B_GTTAGCGAGGTTGCTCAGAGGCAA-1	T212_B	M	4_CD4 T cell_Effector
T212_B_TAGGCTTGTGAACGACAGTAGGCT-1	T212_B	M	7_gd T cell_NK_ILC
T212_B_TGAATCTTCCAACTTGAGAGGCAA-1	T212_B	M	4_CD4 T cell_Effector
T212_B_ACACCTATCGCAAATAAGTAGGCT-1	T212_B	M	10_AM
T212_B_CCGATACTCACCACACAGTAGGCT-1	T212_B	M	12_Mo-derived AM_APOE
T212_B_AGAGGAGGTCATCAGTAGTAGGCT-1	T212_B	M	12_Mo-derived AM_APOE
T212_B_CCTGGTAGTCATCCCTAGTAGGCT-1	T212_B	M	0_AM_APOC2
T212_B_ATTTGTCAGCCCTGATAGTAGGCT-1	T212_B	M	10_AM
T212_B_GACAACTAGTCGTTCAAGAGGCAA-1	T212_B	M	4_CD4 T cell_Effector
T212_B_TAGTTTCAGCGCTACTAGAGGCAA-1	T212_B	M	4_CD4 T cell_Effector
T212_B_CCTTATGAGTTAACAGAGAGGCAA-1	T212_B	M	10_AM
T212_B_GAACTTAAGCACGCAAAGTAGGCT-1	T212_B	M	0_AM_APOC2
T212_B_CGGAACCAGGTAGTTAAGAGGCAA-1	T212_B	M	4_CD4 T cell_Effector
T212_B_GGCGATTCAGCACCTCAGAGGCAA-1	T212_B	M	4_CD4 T cell_Effector
T212_B_CTATGCTCAATACCCTAGTAGGCT-1	T212_B	M	12_Mo-derived AM_APOE
T212_B_ACCGCCATCACTAATCAGTAGGCT-1	T212_B	M	6_CD4 T cell_Naive_Stem
T212_B_GGAGGATAGGTAGACTAGTAGGCT-1	T212_B	M	7_gd T cell_NK_ILC
T212_B_ACTAAGTCACACTGGGAGAGGCAA-1	T212_B	M	4_CD4 T cell_Effector
T212_B_TCGAAGTAGCTAAACAAGTAGGCT-1	T212_B	M	8_Treg_FOXP3
T212_B_TAGGCGCAGATTCATCAGAGGCAA-1	T212_B	M	5_CD8A T cell
T212_B_TCACCCTGTGATTACCAGAGGCAA-1	T212_B	M	13_AM_FN1_CCL18
T212_B_TAGCCTATCAGGGATTAGTAGGCT-1	T212_B	M	18_Monocyte
T212_B_GGATTGCCATGGCTAAAGAGGCAA-1	T212_B	M	4_CD4 T cell_Effector
T212_B_TCTATCGAGAGGCGAGAGTAGGCT-1	T212_B	M	1_AM_IFI27
T212_B_AGACTAGGTCGTTCTCAGTAGGCT-1	T212_B	M	10_AM
T212_B_TTTCGCGCATTGTGAGAGAGGCAA-1	T212_B	M	4_CD4 T cell_Effector
T212_B_ACAGTTGCAACATAGTAGTAGGCT-1	T212_B	M	1_AM_IFI27
T212_B_TCTATTGCACTATCACAGTAGGCT-1	T212_B	M	4_CD4 T cell_Effector
T212_B_AAGCGATTCACAAACAAGTAGGCT-1	T212_B	M	4_CD4 T cell_Effector
T212_B_GGATATTCAAATAACCAGAGGCAA-1	T212_B	M	16_AM_IFN-responsive
T212_B_TTAAGGTCACCTCGACAGTAGGCT-1	T212_B	M	7_gd T cell_NK_ILC
T212_B_CTTACCTTCGATTGGGAGAGGCAA-1	T212_B	M	10_AM
T212_B_ACGTAGCCATTGACTCAGAGGCAA-1	T212_B	M	7_gd T cell_NK_ILC
T212_B_TATGAGGGTTTGAGCTAGAGGCAA-1	T212_B	M	0_AM_APOC2
T212_B_ACCCAACTCAGTTTACAGAGGCAA-1	T212_B	M	4_CD4 T cell_Effector
T212_B_CTTACTGAGTAAAGGGAGAGGCAA-1	T212_B	M	4_CD4 T cell_Effector
T212_B_GCTGGGTAGTTGGATAAGTAGGCT-1	T212_B	M	4_CD4 T cell_Effector
T212_B_ATGCCTATCATGAATGAGTAGGCT-1	T212_B	M	6_CD4 T cell_Naive_Stem
T212_B_TACCGAACACGCCACTAGTAGGCT-1	T212_B	M	8_Treg_FOXP3
T212_B_AGCTATGCAAACAAGAAGAGGCAA-1	T212_B	M	4_CD4 T cell_Effector
T212_B_TAGCTTGTCCCAAATTAGAGGCAA-1	T212_B	M	15_Mo-derived AM_FPR3
T212_B_AGTCGTTGTGGATGCGAGAGGCAA-1	T212_B	M	5_CD8A T cell
T212_B_ACTTAGAAGACCATTTAGAGGCAA-1	T212_B	M	4_CD4 T cell_Effector
T212_B_GTGAGTTAGATGCCTCAGTAGGCT-1	T212_B	M	4_CD4 T cell_Effector
T212_B_GCGCTTAGTGCGGCTTAGAGGCAA-1	T212_B	M	4_CD4 T cell_Effector
T212_B_TCTTGGATCAGGAGCCAGTAGGCT-1	T212_B	M	6_CD4 T cell_Naive_Stem
T212_B_GCTTGGTTCGCGGAACAGAGGCAA-1	T212_B	M	4_CD4 T cell_Effector
T212_B_AGCCTTCAGGACACGCAGTAGGCT-1	T212_B	M	13_AM_FN1_CCL18
T212_B_GCCTGCATCACAAGCGAGAGGCAA-1	T212_B	M	4_CD4 T cell_Effector
T212_B_GAATCTAAGGTAACTAAGTAGGCT-1	T212_B	M	5_CD8A T cell
T212_B_CAGGATAGTACCGTTGAGTAGGCT-1	T212_B	M	6_CD4 T cell_Naive_Stem
T212_B_AGCAGCCAGACAACACAGTAGGCT-1	T212_B	M	5_CD8A T cell
T212_B_GGTTTGACACCAGCCTAGTAGGCT-1	T212_B	M	0_AM_APOC2
T212_B_AGCGACTCAGCACGTGAGTAGGCT-1	T212_B	M	4_CD4 T cell_Effector
T212_B_ACAGCACCATAGCGCGAGAGGCAA-1	T212_B	M	13_AM_FN1_CCL18
T212_B_ATTGGCGAGCTAAACAAGTAGGCT-1	T212_B	M	1_AM_IFI27
T212_B_GAGTAACTCCACAACCAGTAGGCT-1	T212_B	M	4_CD4 T cell_Effector
T212_B_CGGTGCACAATCATCCAGAGGCAA-1	T212_B	M	4_CD4 T cell_Effector
T212_B_TTTGAGAAGTCATTCGAGAGGCAA-1	T212_B	M	10_AM
T212_B_CCATTCGCAATCGTTCAGTAGGCT-1	T212_B	M	6_CD4 T cell_Naive_Stem
T212_B_GTAAAGGAGCCGCTATAGTAGGCT-1	T212_B	M	4_CD4 T cell_Effector
T212_B_GCAAGGCTCAGTAGGTAGTAGGCT-1	T212_B	M	4_CD4 T cell_Effector
T212_B_TGGCCTTAGCATGTGGAGTAGGCT-1	T212_B	M	8_Treg_FOXP3
T212_B_TATAACGAGCGAAGCCAGTAGGCT-1	T212_B	M	4_CD4 T cell_Effector
T212_B_ATAACCAAGGTCTTGCAGAGGCAA-1	T212_B	M	4_CD4 T cell_Effector
T212_B_GGCTCAAAGCGCTACTAGTAGGCT-1	T212_B	M	8_Treg_FOXP3
T212_B_GGCCATCGTAGTAGGCAGAGGCAA-1	T212_B	M	5_CD8A T cell
T212_B_AACTGAATCGTGATTTAGTAGGCT-1	T212_B	M	4_CD4 T cell_Effector
T212_B_TTTCAGTAGGCACAATAGAGGCAA-1	T212_B	M	6_CD4 T cell_Naive_Stem
T212_B_CTGCAAACATTCTGTAAGTAGGCT-1	T212_B	M	5_CD8A T cell
T212_B_CATTGACGTACTAACCAGAGGCAA-1	T212_B	M	4_CD4 T cell_Effector
T212_B_ATCGCTCAGCGAATGTAGTAGGCT-1	T212_B	M	6_CD4 T cell_Naive_Stem
T212_B_TCGGTTATCTCAAGAAAGTAGGCT-1	T212_B	M	4_CD4 T cell_Effector
T212_B_CAATGCCTCGTTATGTAGTAGGCT-1	T212_B	M	8_Treg_FOXP3
T212_B_ACAAACCAGCGAGTTGAGTAGGCT-1	T212_B	M	4_CD4 T cell_Effector
T212_B_CCCTAAGGTACGATTCAGTAGGCT-1	T212_B	M	4_CD4 T cell_Effector
T212_B_GGAGTCTCAACCCTATAGTAGGCT-1	T212_B	M	7_gd T cell_NK_ILC
T212_B_TCATGCCAGGTTGGGCAGAGGCAA-1	T212_B	M	5_CD8A T cell
T212_B_GAACAATGTTGTCATAAGTAGGCT-1	T212_B	M	14_AM_Mito-high
T212_B_AGTGCAAGTACCGCACAGAGGCAA-1	T212_B	M	4_CD4 T cell_Effector
T212_B_CTTACTGAGTAGCCTCAGTAGGCT-1	T212_B	M	4_CD4 T cell_Effector
T212_B_GGTTTAGCAGCACCTCAGTAGGCT-1	T212_B	M	5_CD8A T cell
T212_B_GCTCACTAGCAGCCAAAGAGGCAA-1	T212_B	M	9_T cell_proliferating
T212_B_CCATCACAGTCGCGAAAGAGGCAA-1	T212_B	M	5_CD8A T cell
T212_B_TCACCATCAGCACCTCAGAGGCAA-1	T212_B	M	5_CD8A T cell
T212_B_GCTAGATAGCTCAAGGAGAGGCAA-1	T212_B	M	15_Mo-derived AM_FPR3
T212_B_CCCTGTGAGCAAATCAAGTAGGCT-1	T212_B	M	5_CD8A T cell
T212_B_ATCAGGTAGGCTCCATAGTAGGCT-1	T212_B	M	11_AM
T212_B_AGTTACTTCAGTCTATAGTAGGCT-1	T212_B	M	4_CD4 T cell_Effector
T212_B_GTGGATTAGCGCTTACAGTAGGCT-1	T212_B	M	6_CD4 T cell_Naive_Stem
T212_B_CGCGTGACACTATGGAAGTAGGCT-1	T212_B	M	6_CD4 T cell_Naive_Stem
T212_B_TCCTTTCAGTGTCCACAGTAGGCT-1	T212_B	M	6_CD4 T cell_Naive_Stem
T212_B_TCACCTAAGTTATGGAAGAGGCAA-1	T212_B	M	4_CD4 T cell_Effector
T212_B_GGGTTTCTCAACTGTTAGTAGGCT-1	T212_B	M	6_CD4 T cell_Naive_Stem
T212_B_GGCTTAGAGAAAGGCAAGTAGGCT-1	T212_B	M	0_AM_APOC2
T212_B_TGAGGTCCATCAATCCAGTAGGCT-1	T212_B	M	4_CD4 T cell_Effector
T212_B_CTGATGACATTGAAGTAGTAGGCT-1	T212_B	M	6_CD4 T cell_Naive_Stem
T212_B_TCAGGCTTCTAAGTAGAGTAGGCT-1	T212_B	M	6_CD4 T cell_Naive_Stem
T212_B_GCATTCATCACGTTCAAGAGGCAA-1	T212_B	M	5_CD8A T cell
T212_B_CCATTCGCAATTGCGAAGAGGCAA-1	T212_B	M	16_AM_IFN-responsive
T212_B_AGGGTTAGTTGTTTGAAGAGGCAA-1	T212_B	M	7_gd T cell_NK_ILC
T212_B_TGAACCACACGAACGTAGTAGGCT-1	T212_B	M	4_CD4 T cell_Effector
T212_B_TCACTGTCAAACTGGCAGAGGCAA-1	T212_B	M	4_CD4 T cell_Effector
T212_B_CGCAGCACATCAGGTAAGAGGCAA-1	T212_B	M	7_gd T cell_NK_ILC
T212_B_GTTAGCGAGGCTTAGGAGAGGCAA-1	T212_B	M	12_Mo-derived AM_APOE
T212_B_AGCTTGTGTTCTCAAAAGAGGCAA-1	T212_B	M	4_CD4 T cell_Effector
T212_B_GGCCAGTAGGGTGGGAAGTAGGCT-1	T212_B	M	4_CD4 T cell_Effector
T212_B_GCGGTAATCCTTGTTCAGAGGCAA-1	T212_B	M	4_CD4 T cell_Effector
T212_B_GCTGAAAGTTGGTTTAAGTAGGCT-1	T212_B	M	13_AM_FN1_CCL18
T212_B_GACTAAATCGCTCAGTAGAGGCAA-1	T212_B	M	6_CD4 T cell_Naive_Stem
T212_B_GCAGTAAGTAATCCTAAGTAGGCT-1	T212_B	M	6_CD4 T cell_Naive_Stem
T212_B_ATTGGGAGTCTACCAGAGTAGGCT-1	T212_B	M	10_AM
T212_B_TGGATTAAGGTTCTTGAGTAGGCT-1	T212_B	M	4_CD4 T cell_Effector
T212_B_GCTTGCGTCGAACCGAAGTAGGCT-1	T212_B	M	5_CD8A T cell
T212_B_TTATCCTGTTTGGGCCAGTAGGCT-1	T212_B	M	4_CD4 T cell_Effector
T212_B_GGGAAGTAGGGCCTTTAGAGGCAA-1	T212_B	M	10_AM
T212_B_CAGGTTCTCTGTGACCAGTAGGCT-1	T212_B	M	1_AM_IFI27
T212_B_AAGGACAAGTTTGACTAGAGGCAA-1	T212_B	M	13_AM_FN1_CCL18
T212_B_ATTCGTTAGCACCTTAAGTAGGCT-1	T212_B	M	10_AM
T212_B_ACACCTTCAGCACTAAAGAGGCAA-1	T212_B	M	6_CD4 T cell_Naive_Stem
T212_B_AAGGCACGTACTTATGAGTAGGCT-1	T212_B	M	1_AM_IFI27
T212_B_AGACACTAGGCCCATTAGTAGGCT-1	T212_B	M	10_AM
T212_B_TGCCCTGAGGAAACTCAGTAGGCT-1	T212_B	M	10_AM
T212_B_GCTGCTCCACTCAAAGAGTAGGCT-1	T212_B	M	10_AM
T212_B_AGCTGGCAGGCGCAACAGTAGGCT-1	T212_B	M	1_AM_IFI27
T212_B_TCGCGCTCATTGACTCAGAGGCAA-1	T212_B	M	0_AM_APOC2
T212_B_GCATTGTGTTTGGCCAAGTAGGCT-1	T212_B	M	10_AM
T212_B_GCTGAATAGTGTAATGAGTAGGCT-1	T212_B	M	5_CD8A T cell
T212_B_CCCTTCGGTGGGAACTAGAGGCAA-1	T212_B	M	4_CD4 T cell_Effector
T212_B_CCAATTTAGGCAAGTTAGTAGGCT-1	T212_B	M	5_CD8A T cell
T212_B_TCGCTCGAGTTATCCGAGTAGGCT-1	T212_B	M	1_AM_IFI27
T212_B_TCGTTGCAGCACTACCAGTAGGCT-1	T212_B	M	8_Treg_FOXP3
T212_B_TAGTTTCAGTTATGGAAGTAGGCT-1	T212_B	M	5_CD8A T cell
T212_B_GAAGCCATCCAGAAACAGTAGGCT-1	T212_B	M	4_CD4 T cell_Effector
T212_B_CTCGACCCAAGTGCACAGAGGCAA-1	T212_B	M	10_AM
T212_B_GTTGTTCCATTCAACCAGTAGGCT-1	T212_B	M	0_AM_APOC2
T212_B_CTTTAAGGTCTTACTTAGTAGGCT-1	T212_B	M	1_AM_IFI27
T212_B_CACCAACTCTGTCAATAGTAGGCT-1	T212_B	M	1_AM_IFI27
T212_B_GACTAGTAGAAACTCAAGTAGGCT-1	T212_B	M	1_AM_IFI27
T212_B_TCGCCTCTCAGTTAGAAGTAGGCT-1	T212_B	M	1_AM_IFI27
T212_B_CAGCGAATCCTCACGGAGAGGCAA-1	T212_B	M	6_CD4 T cell_Naive_Stem
T212_B_CGGTGCACACCTTCAGAGTAGGCT-1	T212_B	M	10_AM
T212_B_TATCTTGCACAATAGTAGTAGGCT-1	T212_B	M	1_AM_IFI27
T212_B_GCCTCATAGGCCATGAAGTAGGCT-1	T212_B	M	4_CD4 T cell_Effector
T212_B_ACCTCCCTCAGGGATTAGTAGGCT-1	T212_B	M	4_CD4 T cell_Effector
T212_B_ACAAACCAGTGAATCAAGTAGGCT-1	T212_B	M	5_CD8A T cell
T212_B_GATTTGAAGTAACTTCAGTAGGCT-1	T212_B	M	1_AM_IFI27
T212_B_TTGAATCTCCCATTGAAGAGGCAA-1	T212_B	M	10_AM
T212_B_GGACTAAGTTAGTGGAAGTAGGCT-1	T212_B	M	5_CD8A T cell
T212_B_GACTCAACACATAAACAGAGGCAA-1	T212_B	M	17_AM_stressed
T212_B_ACGATTCGTTATGTGCAGTAGGCT-1	T212_B	M	6_CD4 T cell_Naive_Stem
T212_B_AGTAAGTGTCAAGCTTAGTAGGCT-1	T212_B	M	4_CD4 T cell_Effector
T212_B_ATAAGCATCGACCGTTAGTAGGCT-1	T212_B	M	4_CD4 T cell_Effector
T212_B_TTCTATCGTATAGTGGAGAGGCAA-1	T212_B	M	0_AM_APOC2
T212_B_AGGTGATTCACTATACAGAGGCAA-1	T212_B	M	17_AM_stressed
T212_B_TGAATAGTCTTCGCCCAGTAGGCT-1	T212_B	M	5_CD8A T cell
T212_B_ATTCGTAGTTTCAGGTAGTAGGCT-1	T212_B	M	6_CD4 T cell_Naive_Stem
T212_B_CTAAGTGCAGCCTATTAGTAGGCT-1	T212_B	M	10_AM
T212_B_CTGTTTACAGTAAGGGAGTAGGCT-1	T212_B	M	13_AM_FN1_CCL18
T212_B_TTCGCCACATTAGCGAAGAGGCAA-1	T212_B	M	10_AM
T212_B_AGCTCAACATAAGCCAAGTAGGCT-1	T212_B	M	5_CD8A T cell
T212_B_CAGGAAGCATCTATGCAGAGGCAA-1	T212_B	M	16_AM_IFN-responsive
T212_B_CCTATGGGTCGTTCTCAGAGGCAA-1	T212_B	M	8_Treg_FOXP3
T212_B_CAGTATTTCGATATAGAGTAGGCT-1	T212_B	M	17_AM_stressed
T212_B_CGATTTAGTTTACCGGAGTAGGCT-1	T212_B	M	10_AM
T212_B_AGTAGGTTCATAGGCGAGTAGGCT-1	T212_B	M	9_T cell_proliferating
T212_B_TCGCGGACACATACCTAGAGGCAA-1	T212_B	M	10_AM
T212_B_CACAAAGGTGAAGCACAGAGGCAA-1	T212_B	M	10_AM
T212_B_CGATGAAGTCTATCTTAGAGGCAA-1	T212_B	M	10_AM
T212_B_ACCCTAATCGAGGCACAGAGGCAA-1	T212_B	M	6_CD4 T cell_Naive_Stem
T212_B_CAGGTTCTCCCATTGAAGAGGCAA-1	T212_B	M	6_CD4 T cell_Naive_Stem
T212_B_GGCTGAGGTAACGGGTAGTAGGCT-1	T212_B	M	14_AM_Mito-high
T212_B_GCTACTATCTCACTAGAGTAGGCT-1	T212_B	M	2_Neutrophil_IFIT2_IL1RN
T212_B_TTTGAGAAGGACTTAAAGAGGCAA-1	T212_B	M	10_AM
T212_B_TGGTGTGAGTCTATGTAGTAGGCT-1	T212_B	M	11_AM
T212_B_AGCTGGCAGTCTAATCAGAGGCAA-1	T212_B	M	6_CD4 T cell_Naive_Stem
T212_B_GTCATTGTCCATAACTAGAGGCAA-1	T212_B	M	13_AM_FN1_CCL18
T212_B_AATTGACCACACTGGGAGAGGCAA-1	T212_B	M	6_CD4 T cell_Naive_Stem
T212_B_CCTACCTGTTTACTGAAGAGGCAA-1	T212_B	M	10_AM
T212_B_GCGAATGTCCTGCCAGAGTAGGCT-1	T212_B	M	6_CD4 T cell_Naive_Stem
T212_B_ACCCTCACAGGAATAAAGTAGGCT-1	T212_B	M	19_cDC1_Monocyte
T212_B_ACCCGCTCACGGGCTAAGAGGCAA-1	T212_B	M	6_CD4 T cell_Naive_Stem
T212_B_CTACCATCATGGGTTAAGTAGGCT-1	T212_B	M	10_AM
T212_B_CTTTCTATCCAACTTGAGTAGGCT-1	T212_B	M	1_AM_IFI27
T212_B_GCAGTTTGTAAATAGCAGAGGCAA-1	T212_B	M	10_AM
T212_B_CCCGTAAGTCCTTCTAAGAGGCAA-1	T212_B	M	7_gd T cell_NK_ILC
T212_B_ATTGCGACAACAGGCTAGAGGCAA-1	T212_B	M	4_CD4 T cell_Effector
T212_B_ACTACAAAGTCATAAGAGTAGGCT-1	T212_B	M	13_AM_FN1_CCL18
T212_B_ACTCCCACAGTTATCCAGAGGCAA-1	T212_B	M	10_AM
T212_B_TCCGGAGCAGGTATATAGAGGCAA-1	T212_B	M	5_CD8A T cell
T212_B_GTGAGTTAGGATTATGAGAGGCAA-1	T212_B	M	1_AM_IFI27
T212_B_TACCGCCCATACTGAGAGTAGGCT-1	T212_B	M	6_CD4 T cell_Naive_Stem
T212_B_GTTGTTCCAGGATTGCAGAGGCAA-1	T212_B	M	10_AM
T212_B_CTGCAACTCAATTGGAAGAGGCAA-1	T212_B	M	8_Treg_FOXP3
T212_B_GTACCTATCGTCCATAAGTAGGCT-1	T212_B	M	4_CD4 T cell_Effector
T212_B_GGATTATCAGAGGCTTAGAGGCAA-1	T212_B	M	6_CD4 T cell_Naive_Stem
T212_B_TTTATGGGTCTATCTTAGTAGGCT-1	T212_B	M	1_AM_IFI27
T212_B_GCCACAAAGCGCGAACAGAGGCAA-1	T212_B	M	10_AM
T212_B_GGCTCAAAGTCTAATCAGTAGGCT-1	T212_B	M	5_CD8A T cell
T212_B_TGACTATTCAAGCGATAGTAGGCT-1	T212_B	M	5_CD8A T cell
T212_B_GGTTTAAAGCCCTTGGAGTAGGCT-1	T212_B	M	7_gd T cell_NK_ILC
T212_B_AACGTTAAGAAGGTCTAGAGGCAA-1	T212_B	M	4_CD4 T cell_Effector
T212_B_GAGTAACTCGGTTCACAGTAGGCT-1	T212_B	M	4_CD4 T cell_Effector
T212_B_CTACCAGGTGCGCAAGAGTAGGCT-1	T212_B	M	0_AM_APOC2
T212_B_GCCATAGAGTGGCTTCAGAGGCAA-1	T212_B	M	10_AM
T212_B_GTAATGGGTTAATGCCAGAGGCAA-1	T212_B	M	13_AM_FN1_CCL18
T212_B_AGGTGATTCCTTAGGCAGAGGCAA-1	T212_B	M	4_CD4 T cell_Effector
T212_B_TATGGGAGTGACACAAAGAGGCAA-1	T212_B	M	1_AM_IFI27
T212_B_GACAGGCTCAGGAGCCAGTAGGCT-1	T212_B	M	6_CD4 T cell_Naive_Stem
T212_B_GGAATAACAACCGGATAGTAGGCT-1	T212_B	M	10_AM
T212_B_CCAAGCTTCATTATGCAGAGGCAA-1	T212_B	M	17_AM_stressed
T212_B_TCCCATAAGACAGACTAGAGGCAA-1	T212_B	M	16_AM_IFN-responsive
T212_B_AGACTAATCGATTATCAGTAGGCT-1	T212_B	M	2_Neutrophil_IFIT2_IL1RN
T212_B_ACACCAACACTATCACAGAGGCAA-1	T212_B	M	0_AM_APOC2
T212_B_ACGGATAGTGTTGCTGAGTAGGCT-1	T212_B	M	7_gd T cell_NK_ILC
T212_B_CTTGATTAGGAAGCCCAGTAGGCT-1	T212_B	M	4_CD4 T cell_Effector
T212_B_GCGGTTCGTAAGGTTGAGAGGCAA-1	T212_B	M	4_CD4 T cell_Effector
T212_B_TACAGGTAGTTGCGCTAGAGGCAA-1	T212_B	M	10_AM
T212_B_CCCATTAAGGGCGGAAAGTAGGCT-1	T212_B	M	4_CD4 T cell_Effector
T212_B_AACTTCGTCACATTCGAGTAGGCT-1	T212_B	M	6_CD4 T cell_Naive_Stem
T212_B_GCCAACAAGGTGAGTTAGTAGGCT-1	T212_B	M	10_AM
T212_B_TCTAACAGTAACTAGGAGTAGGCT-1	T212_B	M	6_CD4 T cell_Naive_Stem
T212_B_ACCATTAGTTCACCAGAGTAGGCT-1	T212_B	M	8_Treg_FOXP3
T212_B_CTCGATCAGCTAAATGAGTAGGCT-1	T212_B	M	11_AM
T212_B_CTATGTCCAATGTGGCAGTAGGCT-1	T212_B	M	0_AM_APOC2
T212_B_TGCGCCATCTTAATGCAGTAGGCT-1	T212_B	M	1_AM_IFI27
T212_B_CATAGCGAGGCAAGTTAGAGGCAA-1	T212_B	M	0_AM_APOC2
T212_B_GCTTAGGAGTCATGAAAGAGGCAA-1	T212_B	M	4_CD4 T cell_Effector
T212_B_CTGTGCAGTTGGAGCGAGTAGGCT-1	T212_B	M	0_AM_APOC2
T212_B_TGTAAGTCACTCCCTTAGTAGGCT-1	T212_B	M	0_AM_APOC2
T212_B_GTTTGTCCAAGCCTAAAGTAGGCT-1	T212_B	M	6_CD4 T cell_Naive_Stem
T212_B_CTTTGGATCACTGTCAAGAGGCAA-1	T212_B	M	10_AM
T212_B_CTTAGTAGTGCAGCTCAGAGGCAA-1	T212_B	M	10_AM
T212_B_CTGATTTAGATTCCCAAGTAGGCT-1	T212_B	M	1_AM_IFI27
T212_B_AATCCAAAGGACTTAAAGTAGGCT-1	T212_B	M	13_AM_FN1_CCL18
T212_B_CGACCGTGTTAGCGGGAGAGGCAA-1	T212_B	M	0_AM_APOC2
T212_B_GAGGGAGTCGACTTTGAGAGGCAA-1	T212_B	M	1_AM_IFI27
T212_B_GACCTTCAGGTGAGCCAGTAGGCT-1	T212_B	M	6_CD4 T cell_Naive_Stem
T212_B_GTTAAGGGTCAATGTCAGTAGGCT-1	T212_B	M	12_Mo-derived AM_APOE
T212_B_TGTTAGTTCAAACCGGAGTAGGCT-1	T212_B	M	1_AM_IFI27
T212_B_GCATTCATCGACCGTTAGTAGGCT-1	T212_B	M	0_AM_APOC2
T212_B_GCAAGAAAGCGAGTTGAGTAGGCT-1	T212_B	M	9_T cell_proliferating
T212_B_ACTTGCGGTTGGTTTAAGTAGGCT-1	T212_B	M	17_AM_stressed
T212_B_GTAAACCAGGGTTAACAGTAGGCT-1	T212_B	M	7_gd T cell_NK_ILC
T212_B_CTTTAGTAGATGCAACAGTAGGCT-1	T212_B	M	11_AM
T212_B_CAATAGTCAGGAGCAAAGTAGGCT-1	T212_B	M	10_AM
T212_B_CCTATGGGTTTGTTTCAGTAGGCT-1	T212_B	M	1_AM_IFI27
T212_B_AAACAAGCATAGCGACAGTAGGCT-1	T212_B	M	1_AM_IFI27
T212_B_CTATTGGTCACCATATAGTAGGCT-1	T212_B	M	0_AM_APOC2
T212_B_TATTGCAGTTCATTGAAGTAGGCT-1	T212_B	M	4_CD4 T cell_Effector
T212_B_TGTGTGACACGGTACGAGTAGGCT-1	T212_B	M	6_CD4 T cell_Naive_Stem
T212_B_CATCCTGCATGAGTCAAGAGGCAA-1	T212_B	M	10_AM
T212_B_TTGCATCCAACCTGTTAGTAGGCT-1	T212_B	M	4_CD4 T cell_Effector
T212_B_CAAGGCCAGATTCATCAGTAGGCT-1	T212_B	M	10_AM
T212_B_AAAGTCATCAGGGATTAGTAGGCT-1	T212_B	M	1_AM_IFI27
T212_B_GTAAAGGAGGTCAATAAGAGGCAA-1	T212_B	M	16_AM_IFN-responsive
T212_B_GTTCCAGGTGACCTATAGAGGCAA-1	T212_B	M	10_AM
T212_B_GACTCAACACATAAACAGTAGGCT-1	T212_B	M	10_AM
T212_B_TGATTGTTCACCCTCCAGTAGGCT-1	T212_B	M	8_Treg_FOXP3
T212_B_CAATTGCGTCCGTGACAGAGGCAA-1	T212_B	M	0_AM_APOC2
T212_B_GACAGTTAGGATGCATAGTAGGCT-1	T212_B	M	4_CD4 T cell_Effector
T212_B_AACCAACAGTGATTAGAGTAGGCT-1	T212_B	M	1_AM_IFI27
T212_B_TAGTGCACATGTTTCAAGTAGGCT-1	T212_B	M	4_CD4 T cell_Effector
T212_B_CGACATTGTTAGCGGGAGTAGGCT-1	T212_B	M	6_CD4 T cell_Naive_Stem
T212_B_TCATCAGTCTAATTGCAGAGGCAA-1	T212_B	M	13_AM_FN1_CCL18
T212_B_AAAGGTACAACAGGCTAGTAGGCT-1	T212_B	M	10_AM
T212_B_ACACCGGCAAGGTTATAGAGGCAA-1	T212_B	M	11_AM
T212_B_TGCGCTAGTCCTTATTAGTAGGCT-1	T212_B	M	8_Treg_FOXP3
T212_B_CCTAGGTTCCAGAAACAGTAGGCT-1	T212_B	M	6_CD4 T cell_Naive_Stem
T212_B_GTAATGGGTTCACCAGAGTAGGCT-1	T212_B	M	4_CD4 T cell_Effector
T212_B_GACATTAAGGCTTTATAGAGGCAA-1	T212_B	M	6_CD4 T cell_Naive_Stem
T212_B_TTATAGCTCTAAGTAGAGTAGGCT-1	T212_B	M	10_AM
T212_B_AACGGCTCAAACCCAAAGTAGGCT-1	T212_B	M	13_AM_FN1_CCL18
T212_B_AGCGTTTGTAGCCCGTAGTAGGCT-1	T212_B	M	5_CD8A T cell
T212_B_GTCCGTAGTGGCGTAGAGAGGCAA-1	T212_B	M	5_CD8A T cell
T212_B_CGAAATGGTGCGGCAAAGTAGGCT-1	T212_B	M	8_Treg_FOXP3
T212_B_GACTAGTAGACCATGGAGAGGCAA-1	T212_B	M	10_AM
T212_B_TTACACCCATAGCCGGAGAGGCAA-1	T212_B	M	10_AM
T212_B_AGAGGAGGTACAAACGAGTAGGCT-1	T212_B	M	7_gd T cell_NK_ILC
T212_B_TACGTTAGTAATGGTGAGAGGCAA-1	T212_B	M	5_CD8A T cell
T212_B_TTACCTTGTGTTGCTGAGAGGCAA-1	T212_B	M	17_AM_stressed
T212_B_ACACAATCATAACCGAAGTAGGCT-1	T212_B	M	10_AM
T212_B_GCTGTAACAACGTTAGAGAGGCAA-1	T212_B	M	17_AM_stressed
T212_B_CTACGAACAATAAGCTAGTAGGCT-1	T212_B	M	10_AM
T212_B_AGCTAATCATACCTTAAGAGGCAA-1	T212_B	M	6_CD4 T cell_Naive_Stem
T212_B_TACACCGGTAGCCTTGAGTAGGCT-1	T212_B	M	6_CD4 T cell_Naive_Stem
T212_B_CCTAAGGAGGGTTTCCAGAGGCAA-1	T212_B	M	1_AM_IFI27
T212_B_GGTCCGTGTCATGCATAGAGGCAA-1	T212_B	M	6_CD4 T cell_Naive_Stem
T212_B_ATTCAGTTCAGGCAATAGAGGCAA-1	T212_B	M	4_CD4 T cell_Effector
T212_B_GACTAGTAGCTTAGTTAGTAGGCT-1	T212_B	M	4_CD4 T cell_Effector
T212_B_GACATTGCAATAGAGAAGTAGGCT-1	T212_B	M	1_AM_IFI27
T212_B_TGGCGGTAGCTTGAAAAGTAGGCT-1	T212_B	M	4_CD4 T cell_Effector
T212_B_GGCTTGAAGTTATCCGAGTAGGCT-1	T212_B	M	5_CD8A T cell
T212_B_CGGGCTACACTAGTCTAGTAGGCT-1	T212_B	M	1_AM_IFI27
T212_B_CAATAAGTCAACATTCAGAGGCAA-1	T212_B	M	4_CD4 T cell_Effector
T212_B_GCCCATAGTAATTTCGAGAGGCAA-1	T212_B	M	4_CD4 T cell_Effector
T212_B_CTAGGCGCAAATAAGGAGTAGGCT-1	T212_B	M	1_AM_IFI27
T212_B_ATGGCTTGTTGGCGAGAGTAGGCT-1	T212_B	M	4_CD4 T cell_Effector
T212_B_AGAGGTTTCAGGCCAAAGAGGCAA-1	T212_B	M	6_CD4 T cell_Naive_Stem
T212_B_GACCTGAAGTCGAAACAGTAGGCT-1	T212_B	M	4_CD4 T cell_Effector
T212_B_TGAATCGCAACTAGTGAGAGGCAA-1	T212_B	M	4_CD4 T cell_Effector
T212_B_TTTGGCGGTTAACCACAGTAGGCT-1	T212_B	M	10_AM
T212_B_TTTACTGCAGATAACTAGTAGGCT-1	T212_B	M	13_AM_FN1_CCL18
T212_B_GCCATTTCATTAGTGGAGAGGCAA-1	T212_B	M	10_AM
T212_B_TGCCTCCTCAACCGCTAGTAGGCT-1	T212_B	M	10_AM
T212_B_GGTTAGTAGATGAACCAGAGGCAA-1	T212_B	M	6_CD4 T cell_Naive_Stem
T212_B_CACAGCAAGGTTAGTAAGTAGGCT-1	T212_B	M	4_CD4 T cell_Effector
T212_B_GCCTCGATCCCTGGTGAGTAGGCT-1	T212_B	M	1_AM_IFI27
T212_B_GGTAACCCATTGCATCAGTAGGCT-1	T212_B	M	14_AM_Mito-high
T212_B_CCAAGTGAGGGTTTCCAGTAGGCT-1	T212_B	M	10_AM
T212_B_AGCCATTGTGTGAGACAGTAGGCT-1	T212_B	M	4_CD4 T cell_Effector
T212_B_CGCGATAAGCACCTTAAGAGGCAA-1	T212_B	M	16_AM_IFN-responsive
T212_B_TGAATCTTCACCTAATAGTAGGCT-1	T212_B	M	13_AM_FN1_CCL18
T212_B_TCCAGCTAGGAACTTAAGAGGCAA-1	T212_B	M	4_CD4 T cell_Effector
T212_B_AGGCTATAGGCGATATAGTAGGCT-1	T212_B	M	6_CD4 T cell_Naive_Stem
T212_B_TTCCTTTCAGTGAGGAAGTAGGCT-1	T212_B	M	11_AM
T212_B_TAGTGGCCAAATAACCAGTAGGCT-1	T212_B	M	3_Neutrophil_CXCR4-high
T212_B_TCATGGTGTGACATTCAGTAGGCT-1	T212_B	M	12_Mo-derived AM_APOE
T212_B_ACTGAGGTCTACTACGAGAGGCAA-1	T212_B	M	10_AM
T212_B_TGTCCAGGTAATGGTGAGAGGCAA-1	T212_B	M	6_CD4 T cell_Naive_Stem
T212_B_CGGTGCACAGTGAGGAAGTAGGCT-1	T212_B	M	4_CD4 T cell_Effector
T212_B_CCTTCCTCACCTTCTCAGTAGGCT-1	T212_B	M	1_AM_IFI27
T212_B_ATTTAGCTCTGTGATTAGAGGCAA-1	T212_B	M	5_CD8A T cell
T212_B_TGAGTGAGTAGGAGGAAGTAGGCT-1	T212_B	M	10_AM
T212_B_GTTGAATCATGCGCAGAGAGGCAA-1	T212_B	M	10_AM
T212_B_TATCCTGAGTAGCGCAAGTAGGCT-1	T212_B	M	1_AM_IFI27
T212_B_CGATAGGTCCAGAAACAGTAGGCT-1	T212_B	M	13_AM_FN1_CCL18
T212_B_CTGGTCAGTCCGCTAAAGTAGGCT-1	T212_B	M	4_CD4 T cell_Effector
T212_B_CCTACCTGTTATGAGGAGAGGCAA-1	T212_B	M	6_CD4 T cell_Naive_Stem
T212_B_GAGTATGGTAAGCTAGAGTAGGCT-1	T212_B	M	11_AM
T212_B_TCGTTCGCACATGCTTAGAGGCAA-1	T212_B	M	0_AM_APOC2
T212_B_AAAGGTGAGTGGCTTCAGAGGCAA-1	T212_B	M	17_AM_stressed
T212_B_GAATGCGTCGAAGTTAAGAGGCAA-1	T212_B	M	0_AM_APOC2
T212_B_GGATGGCTCCAAACAAAGAGGCAA-1	T212_B	M	0_AM_APOC2
T212_B_TCTTAAGGTCGGTTATAGTAGGCT-1	T212_B	M	0_AM_APOC2
T212_B_AAGGTTATCTAGCGGAAGTAGGCT-1	T212_B	M	10_AM
T212_B_GGGAAGTAGGTTCTTGAGAGGCAA-1	T212_B	M	5_CD8A T cell
T212_B_TCTAATCAGATGCAACAGTAGGCT-1	T212_B	M	6_CD4 T cell_Naive_Stem
T212_B_CTCTAACCAGTAATACAGTAGGCT-1	T212_B	M	4_CD4 T cell_Effector
T212_B_CATTACGTCAAACCAAAGTAGGCT-1	T212_B	M	6_CD4 T cell_Naive_Stem
T212_B_ATTTGCAGTTAGTGCTAGAGGCAA-1	T212_B	M	10_AM
T212_B_ATAGACTCAACCGTGGAGAGGCAA-1	T212_B	M	10_AM
T212_B_TCTTAAGGTTGGCGAGAGAGGCAA-1	T212_B	M	6_CD4 T cell_Naive_Stem
T212_B_ACCTATCCAATACTGGAGAGGCAA-1	T212_B	M	13_AM_FN1_CCL18
T212_B_CGTTACTCATCGAACAAGAGGCAA-1	T212_B	M	4_CD4 T cell_Effector
T212_B_GCCAATACAACTATCCAGAGGCAA-1	T212_B	M	4_CD4 T cell_Effector
T212_B_AGCCCTTAGTGGCTTCAGTAGGCT-1	T212_B	M	10_AM
T212_B_TGACTACGTGTGAGTAAGTAGGCT-1	T212_B	M	0_AM_APOC2
T212_B_AGCTGCAAGGGCAGTCAGTAGGCT-1	T212_B	M	6_CD4 T cell_Naive_Stem
T212_B_CGATGAAGTCTATCTTAGTAGGCT-1	T212_B	M	1_AM_IFI27
T212_B_CATGCTCAGCTTGAGGAGTAGGCT-1	T212_B	M	7_gd T cell_NK_ILC
T212_B_GGTCACGCAGATAGCCAGTAGGCT-1	T212_B	M	10_AM
T212_B_CCTATTTGTTAGTTTGAGTAGGCT-1	T212_B	M	4_CD4 T cell_Effector
T212_B_ATTGCATTCCCTGGATAGTAGGCT-1	T212_B	M	10_AM
T212_B_TATGAGGGTGGTGCAGAGAGGCAA-1	T212_B	M	6_CD4 T cell_Naive_Stem
T212_B_CGATGACCATAGCCGGAGAGGCAA-1	T212_B	M	4_CD4 T cell_Effector
T212_B_CGTTATGTCCTGACTAAGTAGGCT-1	T212_B	M	1_AM_IFI27
T212_B_TGCAGGATCATGCATTAGTAGGCT-1	T212_B	M	10_AM
T212_B_GCCCTTGAGTTACTCGAGTAGGCT-1	T212_B	M	8_Treg_FOXP3
T212_B_CCCGAACGTCATGATCAGTAGGCT-1	T212_B	M	17_AM_stressed
T212_B_TACCTTTGTTAGTTTGAGAGGCAA-1	T212_B	M	5_CD8A T cell
T212_B_TACAACAAGTGGACCAAGTAGGCT-1	T212_B	M	4_CD4 T cell_Effector
T212_B_TTTGCGGGTTGTTGTAAGTAGGCT-1	T212_B	M	11_AM
T212_B_TGTGGGTCATCCAAGAAGAGGCAA-1	T212_B	M	10_AM
T212_B_GTTAAGGGTCGTCCAAAGTAGGCT-1	T212_B	M	10_AM
T212_B_GGTAACCCAAGTTAACAGTAGGCT-1	T212_B	M	1_AM_IFI27
T212_B_CTTAGCGGTACCGTTGAGTAGGCT-1	T212_B	M	7_gd T cell_NK_ILC
T212_B_CCATTCGCAAAGACCCAGTAGGCT-1	T212_B	M	4_CD4 T cell_Effector
T212_B_GAAGTATGTGCACTATAGTAGGCT-1	T212_B	M	6_CD4 T cell_Naive_Stem
T212_B_AAAGGGATCTTCGCCCAGAGGCAA-1	T212_B	M	7_gd T cell_NK_ILC
T212_B_CGATTGACAATCATCCAGAGGCAA-1	T212_B	M	4_CD4 T cell_Effector
T212_B_AACCTCATCCAAACGGAGAGGCAA-1	T212_B	M	5_CD8A T cell
T212_B_ACGGAACGTGGCTTTGAGAGGCAA-1	T212_B	M	10_AM
T212_B_CCATTAAGTTTCCTCAAGAGGCAA-1	T212_B	M	5_CD8A T cell
T212_B_GCTTGGTTCCCATAATAGTAGGCT-1	T212_B	M	6_CD4 T cell_Naive_Stem
T212_B_CTTGCTGCATCCCAATAGAGGCAA-1	T212_B	M	4_CD4 T cell_Effector
T212_B_ACAGGTAGTAACTACCAGAGGCAA-1	T212_B	M	13_AM_FN1_CCL18
T212_B_ATAGACTCAACCGTGGAGTAGGCT-1	T212_B	M	1_AM_IFI27
T212_B_ATCGTTAGTTGGGTTTAGAGGCAA-1	T212_B	M	4_CD4 T cell_Effector
T212_B_TGTGAGCCACGTAGGTAGTAGGCT-1	T212_B	M	10_AM
T212_B_GCTTACATCCTGGATCAGAGGCAA-1	T212_B	M	13_AM_FN1_CCL18
T212_B_ACTAGTTTCCAATGAAAGAGGCAA-1	T212_B	M	7_gd T cell_NK_ILC
T212_B_TCTTTGGAGCTAACTTAGAGGCAA-1	T212_B	M	13_AM_FN1_CCL18
T212_B_TGAACCTGTTACTCCCAGTAGGCT-1	T212_B	M	6_CD4 T cell_Naive_Stem
T212_B_TATAACGAGGTGGATTAGTAGGCT-1	T212_B	M	11_AM
T212_B_GACATGCCATAGGGTCAGTAGGCT-1	T212_B	M	6_CD4 T cell_Naive_Stem
T212_B_GGTGATTAGAGAGCAAAGTAGGCT-1	T212_B	M	14_AM_Mito-high
T212_B_CGGGTTAAGCCACTCGAGTAGGCT-1	T212_B	M	12_Mo-derived AM_APOE
T212_B_GGCGCTTGTACGATTCAGAGGCAA-1	T212_B	M	6_CD4 T cell_Naive_Stem
T212_B_GTTGAGGTCTTGAAAGAGAGGCAA-1	T212_B	M	6_CD4 T cell_Naive_Stem
T212_B_CCAAGACCAGAATCGCAGAGGCAA-1	T212_B	M	4_CD4 T cell_Effector
T212_B_AATAGCATCACTTGATAGTAGGCT-1	T212_B	M	4_CD4 T cell_Effector
T212_B_CCTATGGGTAGCCCGTAGTAGGCT-1	T212_B	M	14_AM_Mito-high
T212_B_GGACCAGGTAGCGGATAGAGGCAA-1	T212_B	M	5_CD8A T cell
T212_B_GGTGCACAGTTACTCGAGAGGCAA-1	T212_B	M	4_CD4 T cell_Effector
T212_B_GGCAAGTGTCAACAAGAGTAGGCT-1	T212_B	M	14_AM_Mito-high
T212_B_AGTTACTTCAGCACCTAGTAGGCT-1	T212_B	M	6_CD4 T cell_Naive_Stem
T212_B_GGTCACGCATGTGGGTAGTAGGCT-1	T212_B	M	14_AM_Mito-high
T212_B_CCGATACTCAAGATGCAGTAGGCT-1	T212_B	M	4_CD4 T cell_Effector
T212_B_GAATCAGGTCTCACTCAGTAGGCT-1	T212_B	M	1_AM_IFI27
T212_B_GGTTTCTCAACAGAGGAGAGGCAA-1	T212_B	M	13_AM_FN1_CCL18
T212_B_CATCAATTCAGCGGGTAGAGGCAA-1	T212_B	M	1_AM_IFI27
T212_B_ACTTGCATCTGGCCCAAGAGGCAA-1	T212_B	M	6_CD4 T cell_Naive_Stem
T212_B_ATATTCGGTCAATGTCAGTAGGCT-1	T212_B	M	4_CD4 T cell_Effector
T212_B_TTAGGTTTCGCTTGCGAGAGGCAA-1	T212_B	M	4_CD4 T cell_Effector
T212_B_CGATAGGTCCCAAATTAGTAGGCT-1	T212_B	M	7_gd T cell_NK_ILC
T212_B_TCCTTGAAGGACAAAGAGAGGCAA-1	T212_B	M	1_AM_IFI27
T212_B_GTGGACATCGTCAACCAGAGGCAA-1	T212_B	M	0_AM_APOC2
T212_B_TCATCAGTCTGTGCACAGAGGCAA-1	T212_B	M	12_Mo-derived AM_APOE
T212_B_CCCTGATAGGTTGTGGAGTAGGCT-1	T212_B	M	11_AM
T212_B_TCGACTCAGGCAAGTTAGAGGCAA-1	T212_B	M	10_AM
T212_B_CGTTGTCAGGAGTCATAGTAGGCT-1	T212_B	M	4_CD4 T cell_Effector
T212_B_TACGGGCAGGATGGTTAGTAGGCT-1	T212_B	M	13_AM_FN1_CCL18
T212_B_TGTACCTCATTGCATCAGTAGGCT-1	T212_B	M	13_AM_FN1_CCL18
T212_B_CATAGCTGTCCACAATAGTAGGCT-1	T212_B	M	0_AM_APOC2
T212_B_CTCAAATTCTATTGACAGTAGGCT-1	T212_B	M	1_AM_IFI27
T212_B_AAGTACCAGGTTGCAGAGTAGGCT-1	T212_B	M	1_AM_IFI27
T212_B_GTTAGGCCAGCACTAAAGTAGGCT-1	T212_B	M	10_AM
T212_B_CGTTATAGTGCTGAAAAGTAGGCT-1	T212_B	M	10_AM
T212_B_TGGTAAGGTTAGAGGCAGAGGCAA-1	T212_B	M	0_AM_APOC2
T212_B_GTCTTGCAGCGAATACAGAGGCAA-1	T212_B	M	10_AM
T212_B_GTGGACATCCTCAATGAGTAGGCT-1	T212_B	M	4_CD4 T cell_Effector
T212_B_TGCGCCTCAATTAGCGAGAGGCAA-1	T212_B	M	10_AM
T212_B_GCAACTTGTACTAACCAGAGGCAA-1	T212_B	M	4_CD4 T cell_Effector
T212_B_TGAATCTTCAGCCTTAAGTAGGCT-1	T212_B	M	5_CD8A T cell
T212_B_GTGTGAGTCGACTCACAGAGGCAA-1	T212_B	M	0_AM_APOC2
T212_B_ATGTAAGTCGCTTGCGAGAGGCAA-1	T212_B	M	4_CD4 T cell_Effector
T212_B_ATGAAAGCAACTAGTGAGAGGCAA-1	T212_B	M	16_AM_IFN-responsive
T212_B_GCAAACTAGACTATTCAGTAGGCT-1	T212_B	M	4_CD4 T cell_Effector
T212_B_CCTCAATCATAGACCAAGAGGCAA-1	T212_B	M	12_Mo-derived AM_APOE
T212_B_TATGACTTCAGCGATGAGTAGGCT-1	T212_B	M	0_AM_APOC2
T212_B_TGTTCTTGTCTCAGCAAGTAGGCT-1	T212_B	M	6_CD4 T cell_Naive_Stem
T212_B_CGTTACTCACGAACGTAGTAGGCT-1	T212_B	M	4_CD4 T cell_Effector
T212_B_TCGACTCAGCAGGTCAAGAGGCAA-1	T212_B	M	4_CD4 T cell_Effector
T212_B_ATAGACTCATAGCCGGAGTAGGCT-1	T212_B	M	10_AM
T212_B_TTCCTCAGTAGGAGGAAGAGGCAA-1	T212_B	M	4_CD4 T cell_Effector
T212_B_CATGTTGTCTTCAAGTAGAGGCAA-1	T212_B	M	4_CD4 T cell_Effector
T212_B_TCAAGTGCAACAGCACAGAGGCAA-1	T212_B	M	10_AM
T212_B_GACTTGCTCGCAGGACAGTAGGCT-1	T212_B	M	1_AM_IFI27
T212_B_CAAGACTAGACAAAGGAGTAGGCT-1	T212_B	M	10_AM
T212_B_TAGTTACTCCCTCATTAGAGGCAA-1	T212_B	M	6_CD4 T cell_Naive_Stem
T212_B_GATTTGAAGGTGGATTAGAGGCAA-1	T212_B	M	0_AM_APOC2
T212_B_TCCTAAGTCAACCGCTAGAGGCAA-1	T212_B	M	17_AM_stressed
T212_B_ACAATTGAGTCAACTTAGTAGGCT-1	T212_B	M	10_AM
T212_B_GTTATCTAGGCCAACAAGAGGCAA-1	T212_B	M	7_gd T cell_NK_ILC
T212_B_ACACTAAAGGAAGCAAAGAGGCAA-1	T212_B	M	0_AM_APOC2
T212_B_GGTGAACGTGACATTCAGTAGGCT-1	T212_B	M	6_CD4 T cell_Naive_Stem
T212_B_CATCAAGCAGAGGCTTAGAGGCAA-1	T212_B	M	1_AM_IFI27
T212_B_CATTGTGTCTGTCAATAGAGGCAA-1	T212_B	M	13_AM_FN1_CCL18
T212_B_TTACTTGCAAGCTATGAGTAGGCT-1	T212_B	M	10_AM
T212_B_GGTACTGAGGAGTCATAGAGGCAA-1	T212_B	M	10_AM
T212_B_GTTCGGGCAAACTTCCAGTAGGCT-1	T212_B	M	6_CD4 T cell_Naive_Stem
T212_B_TGTGAGGTCTTGATCGAGAGGCAA-1	T212_B	M	6_CD4 T cell_Naive_Stem
T212_B_CGATGTTGTATTCAGCAGAGGCAA-1	T212_B	M	4_CD4 T cell_Effector
T212_B_CCGCTTACAGCCAGCAAGAGGCAA-1	T212_B	M	13_AM_FN1_CCL18
T212_B_GCTAGTCTCCTAAGTTAGTAGGCT-1	T212_B	M	4_CD4 T cell_Effector
T212_B_GCCTGCATCATTGTACAGTAGGCT-1	T212_B	M	4_CD4 T cell_Effector
T212_B_TACGGGCAGTTACACTAGTAGGCT-1	T212_B	M	10_AM
T212_B_ACTTCCCGTAACTTGCAGTAGGCT-1	T212_B	M	1_AM_IFI27
T212_B_TGGCTACTCCGTGACTAGAGGCAA-1	T212_B	M	5_CD8A T cell
T212_B_GCTTCGGTCGCTCAGTAGTAGGCT-1	T212_B	M	4_CD4 T cell_Effector
T212_B_CCAGGTTTCTTTGGTGAGTAGGCT-1	T212_B	M	14_AM_Mito-high
T212_B_TGCAGCAAGGTTAGCGAGTAGGCT-1	T212_B	M	1_AM_IFI27
T212_B_GCTGATGAGAAACCCGAGTAGGCT-1	T212_B	M	14_AM_Mito-high
T212_B_AACTGAGGTTGTTCCCAGTAGGCT-1	T212_B	M	11_AM
T212_B_TCCCGTTGTACTTCAAAGTAGGCT-1	T212_B	M	1_AM_IFI27
T212_B_TGGACCAAGGATCCCTAGTAGGCT-1	T212_B	M	0_AM_APOC2
T212_B_GCTGACTTCCATGATTAGTAGGCT-1	T212_B	M	17_AM_stressed
T212_B_CTAGGCTTCAAGCCAGAGAGGCAA-1	T212_B	M	10_AM
T212_B_TCAAGTGCATTGTACCAGTAGGCT-1	T212_B	M	6_CD4 T cell_Naive_Stem
T212_B_GGGTTGGGTAACCGCCAGAGGCAA-1	T212_B	M	10_AM
T212_B_CGAGAGGAGAGGTTCGAGAGGCAA-1	T212_B	M	5_CD8A T cell
T212_B_TCAACTAGTTGGGCGAAGAGGCAA-1	T212_B	M	16_AM_IFN-responsive
T212_B_GGACCTGCAGACTCAAAGTAGGCT-1	T212_B	M	10_AM
T212_B_AGATGCCCACTAACTCAGAGGCAA-1	T212_B	M	1_AM_IFI27
T212_B_ACACGCGCATCAAGCAAGAGGCAA-1	T212_B	M	10_AM
T212_B_TAGCGGTCATAAGCTGAGAGGCAA-1	T212_B	M	4_CD4 T cell_Effector
T212_B_TGAGCGATCCTTTAGGAGTAGGCT-1	T212_B	M	4_CD4 T cell_Effector
T212_B_CAATTGCGTGGTTACTAGTAGGCT-1	T212_B	M	13_AM_FN1_CCL18
T212_B_TGACCTGGTTGCCTGAAGTAGGCT-1	T212_B	M	10_AM
T212_B_GCGATTGAGGTTGGGCAGTAGGCT-1	T212_B	M	10_AM
T212_B_ATGCGTCTCCAGGAATAGAGGCAA-1	T212_B	M	14_AM_Mito-high
T212_B_AAAGCGAAGTCAACAAAGTAGGCT-1	T212_B	M	6_CD4 T cell_Naive_Stem
T212_B_GATTAACCATTTAGCCAGTAGGCT-1	T212_B	M	4_CD4 T cell_Effector
T212_B_TCTACCTTCTAACCATAGTAGGCT-1	T212_B	M	6_CD4 T cell_Naive_Stem
T212_B_GGCACAATCCTGACTAAGTAGGCT-1	T212_B	M	4_CD4 T cell_Effector
T212_B_TAACCTGTCTAATTGCAGAGGCAA-1	T212_B	M	16_AM_IFN-responsive
T212_B_TGTAATGAGGAAACTCAGAGGCAA-1	T212_B	M	13_AM_FN1_CCL18
T212_B_TGTTCCTTCGCGGATAAGAGGCAA-1	T212_B	M	1_AM_IFI27
T212_B_GACAGTTAGAAGTAGGAGTAGGCT-1	T212_B	M	4_CD4 T cell_Effector
T212_B_GATTGCTGTACGGGCAAGTAGGCT-1	T212_B	M	16_AM_IFN-responsive
T212_B_AGTAGGCGTTTGACTAAGAGGCAA-1	T212_B	M	4_CD4 T cell_Effector
T212_B_AGGTTAATCAGGCCTTAGTAGGCT-1	T212_B	M	6_CD4 T cell_Naive_Stem
T212_B_GAATAACGTTAGTGGAAGAGGCAA-1	T212_B	M	17_AM_stressed
T212_B_TTATGTCAGATTCGTTAGAGGCAA-1	T212_B	M	0_AM_APOC2
T212_B_GGTTAAATCCTGATCAAGAGGCAA-1	T212_B	M	8_Treg_FOXP3
T212_B_AAACTGGGTCTATCTTAGAGGCAA-1	T212_B	M	5_CD8A T cell
T212_B_GCACTTGGTAGGTTTCAGAGGCAA-1	T212_B	M	6_CD4 T cell_Naive_Stem
T212_B_TGGAAACTCCATTAACAGAGGCAA-1	T212_B	M	4_CD4 T cell_Effector
T212_B_TAGAAACGTGTGAGTAAGAGGCAA-1	T212_B	M	6_CD4 T cell_Naive_Stem
T212_B_TGTACCTCAGATTGCAAGTAGGCT-1	T212_B	M	4_CD4 T cell_Effector
T212_B_TGTTCCTTCGCGGATAAGTAGGCT-1	T212_B	M	10_AM
T212_B_GCCACAAAGTAAAGGGAGAGGCAA-1	T212_B	M	5_CD8A T cell
T212_B_ATAAGGTGTTATGTGCAGAGGCAA-1	T212_B	M	17_AM_stressed
T212_B_TTCTGGCAGGAACTTAAGTAGGCT-1	T212_B	M	4_CD4 T cell_Effector
T212_B_GAACGAAAGCGATAACAGTAGGCT-1	T212_B	M	12_Mo-derived AM_APOE
T212_B_GCATTTGTCCCACATAAGTAGGCT-1	T212_B	M	1_AM_IFI27
T212_B_GCGGTAATCTATTGCGAGTAGGCT-1	T212_B	M	14_AM_Mito-high
T212_B_ACGGTAAGTACGTAAGAGAGGCAA-1	T212_B	M	1_AM_IFI27
T212_B_AGGGAGTAGTAACTTCAGAGGCAA-1	T212_B	M	15_Mo-derived AM_FPR3
T212_B_CCAAACCTCCACAATTAGAGGCAA-1	T212_B	M	1_AM_IFI27
T212_B_GTGTGAGTCGACTCACAGTAGGCT-1	T212_B	M	1_AM_IFI27
T212_B_AAATCCTTCGCGCATTAGAGGCAA-1	T212_B	M	6_CD4 T cell_Naive_Stem
T212_B_GGAATCTAGGTGAGTTAGAGGCAA-1	T212_B	M	6_CD4 T cell_Naive_Stem
T212_B_AGTAAACGTTAAGGCAAGTAGGCT-1	T212_B	M	10_AM
T212_B_GCGTTATGTGGCCCATAGAGGCAA-1	T212_B	M	10_AM
T212_B_TGGCGTGCAATCAAACAGTAGGCT-1	T212_B	M	0_AM_APOC2
T212_B_TATTGCAGTACGTCCAAGTAGGCT-1	T212_B	M	15_Mo-derived AM_FPR3
T212_B_TCGGCCATCGTTCGTAAGTAGGCT-1	T212_B	M	10_AM
T212_B_CTATAGGCACTCCCTTAGTAGGCT-1	T212_B	M	17_AM_stressed
T212_B_TGACATGCATTACACCAGTAGGCT-1	T212_B	M	1_AM_IFI27
T212_B_TCAGCCAGTTGTGACTAGTAGGCT-1	T212_B	M	10_AM
T212_B_CCTAAGCTCCAAACGGAGTAGGCT-1	T212_B	M	6_CD4 T cell_Naive_Stem
T212_B_GCTGAAAGTTGGTTTAAGAGGCAA-1	T212_B	M	10_AM
T212_B_GTCGGTTTCCCTTTGTAGAGGCAA-1	T212_B	M	0_AM_APOC2
T212_B_CAGTTAAAGTGAGGAAAGAGGCAA-1	T212_B	M	4_CD4 T cell_Effector
T212_B_TCATGAAAGATGGATCAGAGGCAA-1	T212_B	M	1_AM_IFI27
T212_B_GCACTTGGTTGGATAGAGAGGCAA-1	T212_B	M	6_CD4 T cell_Naive_Stem
T212_B_CGCAATCTCCATAAAGAGTAGGCT-1	T212_B	M	1_AM_IFI27
T212_B_TCAACTGTCAGTAGGTAGAGGCAA-1	T212_B	M	4_CD4 T cell_Effector
T212_B_TGATCTTAGGTATTTCAGAGGCAA-1	T212_B	M	4_CD4 T cell_Effector
T212_B_GTTCGGGCATTCATGCAGAGGCAA-1	T212_B	M	4_CD4 T cell_Effector
T212_B_TCTCTATGTTAGTAGGAGTAGGCT-1	T212_B	M	14_AM_Mito-high
T212_B_CTGTCATCAGCACGTGAGAGGCAA-1	T212_B	M	6_CD4 T cell_Naive_Stem
T212_B_TGGTCTATCATTGTACAGAGGCAA-1	T212_B	M	13_AM_FN1_CCL18
T212_B_ACTAGTTTCCTGGAAGAGTAGGCT-1	T212_B	M	5_CD8A T cell
T212_B_GGTACCGCAGGATCCGAGTAGGCT-1	T212_B	M	10_AM
T212_B_AAAGATGCACAAGCGTAGTAGGCT-1	T212_B	M	6_CD4 T cell_Naive_Stem
T212_B_GAGGAGTAGTACCAGGAGTAGGCT-1	T212_B	M	5_CD8A T cell
T212_B_GCCTCATAGTCTTGCAAGTAGGCT-1	T212_B	M	5_CD8A T cell
T212_B_CGTATATTCACCTAATAGAGGCAA-1	T212_B	M	4_CD4 T cell_Effector
T212_B_CGTGTCCCACCTTCAGAGTAGGCT-1	T212_B	M	4_CD4 T cell_Effector
T212_B_TTGAGTAAGTTAGGGTAGTAGGCT-1	T212_B	M	17_AM_stressed
T212_B_CAGAATGGTATTTCGAAGTAGGCT-1	T212_B	M	13_AM_FN1_CCL18
T212_B_CTTAGTAGTGACCTTGAGTAGGCT-1	T212_B	M	4_CD4 T cell_Effector
T212_B_ACCTAAGCAATCTCTAAGTAGGCT-1	T212_B	M	1_AM_IFI27
T212_B_CCAAAGCCACCAGCTCAGTAGGCT-1	T212_B	M	14_AM_Mito-high
T212_B_AAGGCACGTGACCTATAGAGGCAA-1	T212_B	M	5_CD8A T cell
T212_B_ACAATCAAGTAATGGCAGTAGGCT-1	T212_B	M	10_AM
T212_B_TTTGAGAAGTTTACCGAGTAGGCT-1	T212_B	M	4_CD4 T cell_Effector
T212_B_TATGACTTCAACCTATAGAGGCAA-1	T212_B	M	1_AM_IFI27
T212_B_CCTAACGGTTGTGAGAAGAGGCAA-1	T212_B	M	1_AM_IFI27
T212_B_ACCGGCTGTTTACGACAGAGGCAA-1	T212_B	M	0_AM_APOC2
T212_B_ACAGTTGCACCGGCAAAGTAGGCT-1	T212_B	M	6_CD4 T cell_Naive_Stem
T212_B_TAGCTACGTCTAACCGAGAGGCAA-1	T212_B	M	4_CD4 T cell_Effector
T212_B_GACATAATCCTCACGGAGAGGCAA-1	T212_B	M	5_CD8A T cell
T212_B_TCACCCTGTTGTGAGAAGAGGCAA-1	T212_B	M	4_CD4 T cell_Effector
T212_B_AGACCCGCATCAGGTAAGAGGCAA-1	T212_B	M	5_CD8A T cell
T212_B_GTGCAAGTCGCGCATTAGTAGGCT-1	T212_B	M	5_CD8A T cell
T212_B_TTCCTTTCACAGCCAGAGTAGGCT-1	T212_B	M	10_AM
T212_B_GTACGCAAGCCATTTGAGAGGCAA-1	T212_B	M	4_CD4 T cell_Effector
T212_B_TGAGCGGGTCTGTCAGAGTAGGCT-1	T212_B	M	4_CD4 T cell_Effector
T212_B_AACCTAAAGTTACATCAGAGGCAA-1	T212_B	M	10_AM
T212_B_CAAGGTTAGCAGGCTAAGTAGGCT-1	T212_B	M	10_AM
T212_B_CTCTTGAAGTTTGAGAAGAGGCAA-1	T212_B	M	6_CD4 T cell_Naive_Stem
T212_B_AGTGGATTCCGCAACTAGTAGGCT-1	T212_B	M	1_AM_IFI27
T212_B_GCTTATTAGTAAAGGGAGTAGGCT-1	T212_B	M	13_AM_FN1_CCL18
T212_B_AGATTAGTCCAAAGGTAGTAGGCT-1	T212_B	M	4_CD4 T cell_Effector
T212_B_GACATTGCACCAGCTCAGTAGGCT-1	T212_B	M	1_AM_IFI27
T212_B_TGATGGCCATATTTCGAGTAGGCT-1	T212_B	M	4_CD4 T cell_Effector
T212_B_CAAACTTTCGGTTCACAGTAGGCT-1	T212_B	M	6_CD4 T cell_Naive_Stem
T212_B_GGAGGATAGGCGCATAAGAGGCAA-1	T212_B	M	17_AM_stressed
T212_B_GCACTTGGTTAAGGCAAGAGGCAA-1	T212_B	M	4_CD4 T cell_Effector
T212_B_AGGGTTAGTACCTTAAAGAGGCAA-1	T212_B	M	5_CD8A T cell
T212_B_GCACGAATCGACTCACAGAGGCAA-1	T212_B	M	1_AM_IFI27
T212_B_AAATGAGCATTCGGTTAGAGGCAA-1	T212_B	M	4_CD4 T cell_Effector
T212_B_AATTACCTCTAAATCCAGAGGCAA-1	T212_B	M	6_CD4 T cell_Naive_Stem
T212_B_ATAAAGGCATTTGGGAAGTAGGCT-1	T212_B	M	5_CD8A T cell
T212_B_GGCATTACATCCGGAGAGTAGGCT-1	T212_B	M	13_AM_FN1_CCL18
T212_B_GCACCAAAGGATGGTTAGTAGGCT-1	T212_B	M	10_AM
T212_B_GAGGAGTAGTTTGACTAGTAGGCT-1	T212_B	M	4_CD4 T cell_Effector
T212_B_GGCTTGTTCCTCAATGAGAGGCAA-1	T212_B	M	6_CD4 T cell_Naive_Stem
T212_B_TGTTCCTTCACAAAGCAGTAGGCT-1	T212_B	M	11_AM
T212_B_AAGTTGTCATGCTCCAAGAGGCAA-1	T212_B	M	12_Mo-derived AM_APOE
T212_B_GAGCCTTTCCATCCAAAGTAGGCT-1	T212_B	M	6_CD4 T cell_Naive_Stem
T212_B_TATGACTTCCATAAAGAGTAGGCT-1	T212_B	M	10_AM
T212_B_GACGAGGAGAACCTAAAGTAGGCT-1	T212_B	M	16_AM_IFN-responsive
T212_B_AAACGGGCACAATACGAGTAGGCT-1	T212_B	M	4_CD4 T cell_Effector
T212_B_GCTTGAACAGGCTATAAGTAGGCT-1	T212_B	M	10_AM
T212_B_CTGAATGCATTGCGCCAGAGGCAA-1	T212_B	M	1_AM_IFI27
T212_B_CAGGCGAGTTTACTGAAGAGGCAA-1	T212_B	M	0_AM_APOC2
T212_B_TTCACTTGTACGTTCGAGAGGCAA-1	T212_B	M	1_AM_IFI27
T212_B_TGGTTTAGTTTGTTGAAGAGGCAA-1	T212_B	M	5_CD8A T cell
T212_B_TGTGAGCCACGAACGTAGTAGGCT-1	T212_B	M	10_AM
T212_B_GGTGCACAGTGATTTCAGAGGCAA-1	T212_B	M	10_AM
T212_B_TACACCGGTTAATTCGAGAGGCAA-1	T212_B	M	17_AM_stressed
T212_B_ATTCGTTAGGTCAATAAGAGGCAA-1	T212_B	M	10_AM
T212_B_CCGTACGTCGGTAAACAGAGGCAA-1	T212_B	M	16_AM_IFN-responsive
T212_B_CATAGAGGTTCGAATCAGAGGCAA-1	T212_B	M	4_CD4 T cell_Effector
T212_B_ATAAAGGCAACTTGTCAGTAGGCT-1	T212_B	M	1_AM_IFI27
T212_B_GCAAATTCATCATGCTAGAGGCAA-1	T212_B	M	7_gd T cell_NK_ILC
T212_B_TCGATAAAGCACCTTAAGAGGCAA-1	T212_B	M	17_AM_stressed
T212_B_AGCTATGCACATAAACAGTAGGCT-1	T212_B	M	6_CD4 T cell_Naive_Stem
T212_B_CGCAATTGTCACAGGGAGTAGGCT-1	T212_B	M	10_AM
T212_B_TAGCTTTAGGGTTGGCAGTAGGCT-1	T212_B	M	4_CD4 T cell_Effector
T212_B_GACTAGTAGCGCAAGCAGTAGGCT-1	T212_B	M	1_AM_IFI27
T212_B_GTTGAGCCAGCACTAAAGTAGGCT-1	T212_B	M	10_AM
T212_B_GGAGTCGGTGCGATAAAGAGGCAA-1	T212_B	M	6_CD4 T cell_Naive_Stem
T212_B_CAGGATTAGTCAATAGAGTAGGCT-1	T212_B	M	14_AM_Mito-high
T212_B_AAATCCTTCTAATCACAGTAGGCT-1	T212_B	M	12_Mo-derived AM_APOE
T212_B_TTAAACCTCAGTTAGAAGAGGCAA-1	T212_B	M	17_AM_stressed
T212_B_TCTTGCTTCGGTTATTAGTAGGCT-1	T212_B	M	10_AM
T212_B_TCAACTAGTTGAGTCTAGAGGCAA-1	T212_B	M	13_AM_FN1_CCL18
T212_B_TCTTAAGGTATTTACGAGTAGGCT-1	T212_B	M	10_AM
T212_B_TGACCTATCCTCAATGAGAGGCAA-1	T212_B	M	10_AM
T212_B_GCTCAATGTGGCTTTGAGAGGCAA-1	T212_B	M	4_CD4 T cell_Effector
T212_B_ATATTCGGTCAATGTCAGAGGCAA-1	T212_B	M	6_CD4 T cell_Naive_Stem
T212_B_TGATTGCGTTTCGCCTAGAGGCAA-1	T212_B	M	16_AM_IFN-responsive
T212_B_CCGCCATCAGGACTACAGAGGCAA-1	T212_B	M	0_AM_APOC2
T212_B_CATGCTGGTAATTTCGAGTAGGCT-1	T212_B	M	1_AM_IFI27
T212_B_AGCCCTGTCTTGATCGAGAGGCAA-1	T212_B	M	10_AM
T212_B_CAGATTCGTATAGTGGAGAGGCAA-1	T212_B	M	10_AM
T212_B_CAACTAAAGCCTTAATAGAGGCAA-1	T212_B	M	10_AM
T212_B_GTACGCAAGCCATCGTAGTAGGCT-1	T212_B	M	23_Mast cell
T212_B_CTTCGCCTCAATGTGAAGAGGCAA-1	T212_B	M	10_AM
T212_B_AAGGCTGTCGGTACCTAGTAGGCT-1	T212_B	M	10_AM
T212_B_GGCGCTTGTCCACAATAGAGGCAA-1	T212_B	M	6_CD4 T cell_Naive_Stem
T212_B_CGTTCGTAGTAAAGGGAGTAGGCT-1	T212_B	M	4_CD4 T cell_Effector
T212_B_ATTTGCAGTAACTACCAGTAGGCT-1	T212_B	M	10_AM
T212_B_GCACAGCAGGACAAAGAGAGGCAA-1	T212_B	M	10_AM
T212_B_TGTGAGGTCAGCGGGTAGAGGCAA-1	T212_B	M	7_gd T cell_NK_ILC
T212_B_TATATGCTCATTGAAGAGTAGGCT-1	T212_B	M	1_AM_IFI27
T212_B_ACACAAGGTGGTGCAGAGTAGGCT-1	T212_B	M	10_AM
T212_B_CAATACTTCGTCAATTAGTAGGCT-1	T212_B	M	4_CD4 T cell_Effector
T212_B_GTTTATCAGGGTTAACAGTAGGCT-1	T212_B	M	0_AM_APOC2
T212_B_AACCTAAAGTTACAGAAGTAGGCT-1	T212_B	M	10_AM
T212_B_AGGCGCTAGCTATATCAGTAGGCT-1	T212_B	M	7_gd T cell_NK_ILC
T212_B_TGCTGGTTCTAAATCCAGAGGCAA-1	T212_B	M	13_AM_FN1_CCL18
T212_B_GTCACTCAGATGAACCAGAGGCAA-1	T212_B	M	10_AM
T212_B_TTATAGCTCACCCTCCAGTAGGCT-1	T212_B	M	13_AM_FN1_CCL18
T212_B_TCCTTTCAGTTTCAGTAGAGGCAA-1	T212_B	M	4_CD4 T cell_Effector
T212_B_TCGATATTCAATTGGAAGTAGGCT-1	T212_B	M	13_AM_FN1_CCL18
T212_B_TACGGACCATCCGCTAAGAGGCAA-1	T212_B	M	16_AM_IFN-responsive
T212_B_GCACTCAGTAGCCAAAAGTAGGCT-1	T212_B	M	10_AM
T212_B_ATTTGTCAGAAACTCAAGTAGGCT-1	T212_B	M	14_AM_Mito-high
T212_B_GGAGGATAGTTTCACGAGTAGGCT-1	T212_B	M	7_gd T cell_NK_ILC
T212_B_ATGGTGAGTGCTGCACAGTAGGCT-1	T212_B	M	19_cDC1_Monocyte
T212_B_AAAGGTACAACCGTGGAGTAGGCT-1	T212_B	M	5_CD8A T cell
T212_B_CGTGTTTCATTGGGTAAGAGGCAA-1	T212_B	M	6_CD4 T cell_Naive_Stem
T212_B_TTACTTCGTCCTGAGCAGTAGGCT-1	T212_B	M	4_CD4 T cell_Effector
T212_B_ACAGCACCAATCCACTAGTAGGCT-1	T212_B	M	7_gd T cell_NK_ILC
T212_B_ACAGTTGCAACATAGTAGAGGCAA-1	T212_B	M	11_AM
T212_B_ACTTCGTCAGCTCGAGAGTAGGCT-1	T212_B	M	12_Mo-derived AM_APOE
T212_B_TCATTACAGAGCAAGAAGTAGGCT-1	T212_B	M	14_AM_Mito-high
T212_B_CCAAGCTTCAAGGGTTAGAGGCAA-1	T212_B	M	5_CD8A T cell
T212_B_TACCGAACACTTTGTAAGAGGCAA-1	T212_B	M	23_Mast cell
T212_B_GCCGTGACACCATACTAGTAGGCT-1	T212_B	M	11_AM
T212_B_CGATTACGTACGTTACAGAGGCAA-1	T212_B	M	10_AM
T212_B_CTTAGCTCAGCCTTCAAGAGGCAA-1	T212_B	M	10_AM
T212_B_TACAGAATCCTTTAGGAGTAGGCT-1	T212_B	M	7_gd T cell_NK_ILC
T212_B_CATGCTGGTAGCGCGAAGAGGCAA-1	T212_B	M	13_AM_FN1_CCL18
T212_B_AGGCCTAAGTCCTGCGAGTAGGCT-1	T212_B	M	13_AM_FN1_CCL18
T212_B_ACTACAAAGTCATAAGAGAGGCAA-1	T212_B	M	13_AM_FN1_CCL18
T212_B_TTATCGCCACTAACGAAGTAGGCT-1	T212_B	M	16_AM_IFN-responsive
T212_B_ACTTAGGCAGCCATAAAGAGGCAA-1	T212_B	M	6_CD4 T cell_Naive_Stem
T212_B_TTGAACAAGGATCCAGAGTAGGCT-1	T212_B	M	6_CD4 T cell_Naive_Stem
T212_B_TGACCTGGTTAATTCGAGAGGCAA-1	T212_B	M	2_Neutrophil_IFIT2_IL1RN
T212_B_CGATTGTGTTAGTTTGAGTAGGCT-1	T212_B	M	5_CD8A T cell
T212_B_TATGACTTCAACCTATAGTAGGCT-1	T212_B	M	10_AM
T212_B_GACATCCTCGTCCATAAGTAGGCT-1	T212_B	M	1_AM_IFI27
T212_B_CCATCACAGTAACGGTAGTAGGCT-1	T212_B	M	5_CD8A T cell
T212_B_GCAAGAAAGAGCAACTAGAGGCAA-1	T212_B	M	1_AM_IFI27
T212_B_CACCCATAGGATGTTAAGAGGCAA-1	T212_B	M	5_CD8A T cell
T212_B_CCGCTATAGAAGCAAGAGAGGCAA-1	T212_B	M	16_AM_IFN-responsive
T212_B_TTTAACGGTTCTCAAAAGTAGGCT-1	T212_B	M	10_AM
T212_B_AGGAACCGTATAGTGGAGTAGGCT-1	T212_B	M	10_AM
T212_B_CAGGAAGCATTCAACCAGAGGCAA-1	T212_B	M	1_AM_IFI27
T212_B_TATTGGGCAATCAAACAGTAGGCT-1	T212_B	M	13_AM_FN1_CCL18
T212_B_CCCGAACGTCATGATCAGAGGCAA-1	T212_B	M	10_AM
T212_B_GCCTCGATCTATCGGCAGTAGGCT-1	T212_B	M	17_AM_stressed
T212_B_TCTTACTGTAATAGGTAGTAGGCT-1	T212_B	M	6_CD4 T cell_Naive_Stem
T212_B_CTAGGTACAGCATTTCAGTAGGCT-1	T212_B	M	13_AM_FN1_CCL18
T212_B_ACACAAGGTGTGAGGTAGTAGGCT-1	T212_B	M	13_AM_FN1_CCL18
T212_B_CTAGATAAGGGTTTGGAGAGGCAA-1	T212_B	M	7_gd T cell_NK_ILC
T212_B_CAGGTATAGTCAATGAAGAGGCAA-1	T212_B	M	1_AM_IFI27
T212_B_ATTTACGGTATTCAGCAGTAGGCT-1	T212_B	M	6_CD4 T cell_Naive_Stem
T212_B_CGCATTTCAGCCTATTAGAGGCAA-1	T212_B	M	10_AM
T212_B_CGACATTGTTGAGTCTAGAGGCAA-1	T212_B	M	1_AM_IFI27
T212_B_CGAGAGGAGGATCCAGAGTAGGCT-1	T212_B	M	5_CD8A T cell
T212_B_AACCATAAGCAAAGCTAGAGGCAA-1	T212_B	M	13_AM_FN1_CCL18
T212_B_GCTGGATCAACAGCTAAGAGGCAA-1	T212_B	M	11_AM
T212_B_GGCAGGTTCCTAAAGAAGTAGGCT-1	T212_B	M	10_AM
T212_B_ACTAGTCGTGACATGAAGTAGGCT-1	T212_B	M	17_AM_stressed
T212_B_CGTAACGAGGTTAGTAAGTAGGCT-1	T212_B	M	10_AM
T212_B_TCGTTGCAGTTTGAGAAGAGGCAA-1	T212_B	M	10_AM
T212_B_ACTCCCACAAGCCACGAGTAGGCT-1	T212_B	M	0_AM_APOC2
T212_B_CAATTGCGTCAATTCAAGTAGGCT-1	T212_B	M	6_CD4 T cell_Naive_Stem
T212_B_CCAAAGCCATTCTGTAAGTAGGCT-1	T212_B	M	0_AM_APOC2
T212_B_TACGTCCAGGGCACTAAGTAGGCT-1	T212_B	M	10_AM
T212_B_AGCTACCTCATTATGCAGTAGGCT-1	T212_B	M	5_CD8A T cell
T212_B_ATCATCAGTTGGTTTAAGAGGCAA-1	T212_B	M	6_CD4 T cell_Naive_Stem
T212_B_CGCGATAAGTAACGTAAGAGGCAA-1	T212_B	M	6_CD4 T cell_Naive_Stem
T212_B_CATTGACGTCATGCATAGAGGCAA-1	T212_B	M	11_AM
T212_B_AGAAATGCACAATAGTAGAGGCAA-1	T212_B	M	13_AM_FN1_CCL18
T212_B_ACCACGTTCATGATGAAGTAGGCT-1	T212_B	M	17_AM_stressed
T212_B_GCTATCCAGCTAAACAAGAGGCAA-1	T212_B	M	16_AM_IFN-responsive
T212_B_TCAATGGCATCAGGTAAGAGGCAA-1	T212_B	M	13_AM_FN1_CCL18
T212_B_TCCATTACATTCTGTAAGAGGCAA-1	T212_B	M	6_CD4 T cell_Naive_Stem
T212_B_CGCTACTAGGTATGGTAGTAGGCT-1	T212_B	M	4_CD4 T cell_Effector
T212_B_GGAGTCTCAAACACGCAGAGGCAA-1	T212_B	M	2_Neutrophil_IFIT2_IL1RN
T212_B_TACGCCTAGTTGGATAAGAGGCAA-1	T212_B	M	14_AM_Mito-high
T212_B_TTGTGATTCGCAGGACAGAGGCAA-1	T212_B	M	17_AM_stressed
T212_B_TGAGCGATCTATTGCGAGTAGGCT-1	T212_B	M	16_AM_IFN-responsive
T212_B_TAGTGTGCACCTTCTCAGTAGGCT-1	T212_B	M	10_AM
T212_B_CCCTGATAGGTAATGCAGAGGCAA-1	T212_B	M	10_AM
T212_B_CGACACAAGAGGTTCGAGAGGCAA-1	T212_B	M	8_Treg_FOXP3
T212_B_ATGTTTGGTTAGGCGGAGAGGCAA-1	T212_B	M	1_AM_IFI27
T212_B_TATAACGAGGTGGATTAGAGGCAA-1	T212_B	M	10_AM
T212_B_TGTTGAGCAAATAGGAAGTAGGCT-1	T212_B	M	17_AM_stressed
T212_B_CTAATCTAGCTAAACAAGTAGGCT-1	T212_B	M	6_CD4 T cell_Naive_Stem
T212_B_TAACCTTAGCCCGTTGAGAGGCAA-1	T212_B	M	4_CD4 T cell_Effector
T212_B_CGGTCAAAGGGCACTAAGTAGGCT-1	T212_B	M	6_CD4 T cell_Naive_Stem
T212_B_CTAACCTCAATGAAGAAGTAGGCT-1	T212_B	M	5_CD8A T cell
T212_B_ATAAGGTGTCGTTCGAAGTAGGCT-1	T212_B	M	0_AM_APOC2
T212_B_GTTGTTGTCATTAGTCAGTAGGCT-1	T212_B	M	10_AM
T212_B_GGTTGAGTCACAATGAAGTAGGCT-1	T212_B	M	6_CD4 T cell_Naive_Stem
T212_B_GATTGCTGTGTTGCTGAGAGGCAA-1	T212_B	M	1_AM_IFI27
T212_B_GATCATGCATAAGCTGAGAGGCAA-1	T212_B	M	4_CD4 T cell_Effector
T212_B_TACGTCCAGGAAGGTAAGTAGGCT-1	T212_B	M	10_AM
T212_B_CTTAGCGGTTGGATGAAGTAGGCT-1	T212_B	M	14_AM_Mito-high
T212_B_TAAAGGCTCCATAGAAAGTAGGCT-1	T212_B	M	1_AM_IFI27
T212_B_ATGCGCAAGTCTTGCAAGTAGGCT-1	T212_B	M	12_Mo-derived AM_APOE
T212_B_CAGGTTTGTCTTTATCAGAGGCAA-1	T212_B	M	13_AM_FN1_CCL18
T212_B_CGAGCGAGTCATGAAGAGTAGGCT-1	T212_B	M	17_AM_stressed
T212_B_GCCACAAAGCGCGAACAGTAGGCT-1	T212_B	M	10_AM
T212_B_GTCCCTCTCACAACAAAGTAGGCT-1	T212_B	M	1_AM_IFI27
T212_B_GCGGTAATCCTAATCGAGTAGGCT-1	T212_B	M	6_CD4 T cell_Naive_Stem
T212_B_TGCGCTTAGCGAGGGAAGAGGCAA-1	T212_B	M	0_AM_APOC2
T212_B_ATTCGTCCAGAATGAAAGAGGCAA-1	T212_B	M	7_gd T cell_NK_ILC
T212_B_CTCGACTAGCTCGATCAGTAGGCT-1	T212_B	M	5_CD8A T cell
T212_B_GCCCTTTGTTCAAGGAAGAGGCAA-1	T212_B	M	4_CD4 T cell_Effector
T212_B_TCGAAGGTCACTATACAGAGGCAA-1	T212_B	M	16_AM_IFN-responsive
T212_B_TAGTAGTCAAGCTCAAAGTAGGCT-1	T212_B	M	4_CD4 T cell_Effector
T212_B_CCCATAGGTCTACCTCAGAGGCAA-1	T212_B	M	17_AM_stressed
T212_B_CGTTGTCAGGTTAGCGAGTAGGCT-1	T212_B	M	0_AM_APOC2
T212_B_ACATAGTCAAACCTGAAGAGGCAA-1	T212_B	M	17_AM_stressed
T212_B_TGCCTCCTCCCTGGTGAGAGGCAA-1	T212_B	M	13_AM_FN1_CCL18
T212_B_AATATGGTCCCGCTGAAGTAGGCT-1	T212_B	M	13_AM_FN1_CCL18
T212_B_AAGGTTGGTCCATCAGAGAGGCAA-1	T212_B	M	8_Treg_FOXP3
T212_B_CTCAGCTAGTCTTGCAAGTAGGCT-1	T212_B	M	17_AM_stressed
T212_B_GCATCTATCACTATGTAGAGGCAA-1	T212_B	M	10_AM
T212_B_GCTGCTCCACTCAAAGAGAGGCAA-1	T212_B	M	0_AM_APOC2
T212_B_GCAGTTTGTTGCGCTAAGTAGGCT-1	T212_B	M	1_AM_IFI27
T212_B_GCCTAATGTAAGGTTGAGAGGCAA-1	T212_B	M	0_AM_APOC2
T212_B_CAATGCCTCGCTTGACAGAGGCAA-1	T212_B	M	6_CD4 T cell_Naive_Stem
T212_B_GCGTGTTTCCATCCTTAGTAGGCT-1	T212_B	M	14_AM_Mito-high
T212_B_TTAGAGCAGATTCGTTAGTAGGCT-1	T212_B	M	8_Treg_FOXP3
T212_B_GAGACCCAGGTCACAGAGTAGGCT-1	T212_B	M	10_AM
T212_B_GACTTGCTCGCGTTCGAGTAGGCT-1	T212_B	M	14_AM_Mito-high
T212_B_AGCAGGCTCACAGCCTAGAGGCAA-1	T212_B	M	5_CD8A T cell
T212_B_CTTTCTATCATCCAGCAGAGGCAA-1	T212_B	M	17_AM_stressed
T212_B_CGAAATGGTAAGGCTAAGAGGCAA-1	T212_B	M	12_Mo-derived AM_APOE
T212_B_GTGCTCAGTGTGATGAAGTAGGCT-1	T212_B	M	14_AM_Mito-high
T212_B_ATCGCGCGTGCTGATTAGAGGCAA-1	T212_B	M	5_CD8A T cell
T212_B_CTCTTGAAGCAGGTTGAGAGGCAA-1	T212_B	M	16_AM_IFN-responsive
T212_B_ACTAGGTAGTCCTGCGAGTAGGCT-1	T212_B	M	10_AM
T212_B_AAAGTAGCACTAGTCTAGTAGGCT-1	T212_B	M	10_AM
T212_B_CATAGGGTCTCTATGGAGAGGCAA-1	T212_B	M	6_CD4 T cell_Naive_Stem
T212_B_TGGTTTGTCATTAGTCAGAGGCAA-1	T212_B	M	0_AM_APOC2
T212_B_GTAAACCAGGAAGCAAAGAGGCAA-1	T212_B	M	10_AM
T212_B_TCACTCGCACATACCTAGTAGGCT-1	T212_B	M	10_AM
T212_B_GCCATCAGTTGAGTCTAGAGGCAA-1	T212_B	M	1_AM_IFI27
T212_B_GTACGCAAGGTTCATTAGTAGGCT-1	T212_B	M	4_CD4 T cell_Effector
T212_B_CCCGAAGCATACTTCAAGTAGGCT-1	T212_B	M	19_cDC1_Monocyte
T212_B_TGTGGGTCAGGCTAACAGAGGCAA-1	T212_B	M	13_AM_FN1_CCL18
T212_B_GACTAGTAGCGAATCGAGTAGGCT-1	T212_B	M	17_AM_stressed
T212_B_TACTCACCAACCGTAAAGTAGGCT-1	T212_B	M	14_AM_Mito-high
T212_B_AGCCTAGAGCAAGACTAGTAGGCT-1	T212_B	M	17_AM_stressed
T212_B_ACCACGTTCCAACATTAGAGGCAA-1	T212_B	M	10_AM
T212_B_TATGTTGGTAACTAGGAGTAGGCT-1	T212_B	M	5_CD8A T cell
T212_B_GGCCAGTAGTAATTGGAGAGGCAA-1	T212_B	M	8_Treg_FOXP3
T212_B_ACATTACTCCAACTTGAGAGGCAA-1	T212_B	M	10_AM
T212_B_TGCGGCTGTGGTGCAGAGTAGGCT-1	T212_B	M	10_AM
T212_B_ATAGAAGCATGAAGCCAGAGGCAA-1	T212_B	M	10_AM
T212_B_CTTGTGATCAATCGCCAGTAGGCT-1	T212_B	M	7_gd T cell_NK_ILC
T212_B_CTGAATGCAAATAGGAAGAGGCAA-1	T212_B	M	1_AM_IFI27
T212_B_TGGCCAGCAGCCTGAGAGTAGGCT-1	T212_B	M	10_AM
T212_B_GGAATCTAGTCTATGTAGAGGCAA-1	T212_B	M	10_AM
T212_B_CCCATTCGTCCATCAGAGAGGCAA-1	T212_B	M	6_CD4 T cell_Naive_Stem
T212_B_GCAAGGTGTTGTTTAGAGAGGCAA-1	T212_B	M	4_CD4 T cell_Effector
T212_B_GCAAGAAAGCGAGCTAAGTAGGCT-1	T212_B	M	14_AM_Mito-high
T212_B_TCAAGTTTCATAACCTAGAGGCAA-1	T212_B	M	17_AM_stressed
T212_B_TCAACCATCCCATAATAGTAGGCT-1	T212_B	M	10_AM
T212_B_ACCGGTTTCTGTCAATAGTAGGCT-1	T212_B	M	4_CD4 T cell_Effector
T212_B_GGCAATCCACCTATCGAGTAGGCT-1	T212_B	M	6_CD4 T cell_Naive_Stem
T212_B_AACCTTTAGGCGGATCAGTAGGCT-1	T212_B	M	10_AM
T212_B_ACTAGTCGTCATGATCAGAGGCAA-1	T212_B	M	1_AM_IFI27
T212_B_GTGTGCGCAAACAATCAGTAGGCT-1	T212_B	M	14_AM_Mito-high
T212_B_CTTTGGTCAACGTTAGAGAGGCAA-1	T212_B	M	10_AM
T212_B_CCGAAAGTCTGGCTACAGTAGGCT-1	T212_B	M	0_AM_APOC2
T212_B_GGGTTAGTCGAAATGCAGAGGCAA-1	T212_B	M	10_AM
T212_B_GGTGAAGCAATCGTTCAGTAGGCT-1	T212_B	M	13_AM_FN1_CCL18
T212_B_ACGTAATCAATTGAGTAGAGGCAA-1	T212_B	M	9_T cell_proliferating
T212_B_ATCATCAGTTGACCCAAGTAGGCT-1	T212_B	M	1_AM_IFI27
T212_B_TACAGAATCTCTCGCCAGAGGCAA-1	T212_B	M	12_Mo-derived AM_APOE
T212_B_ATGGAGGCAATTGCGAAGAGGCAA-1	T212_B	M	12_Mo-derived AM_APOE
T212_B_TCAAGTTTCGGTAAGTAGTAGGCT-1	T212_B	M	1_AM_IFI27
T212_B_GAATAACGTTAGTGGAAGTAGGCT-1	T212_B	M	13_AM_FN1_CCL18
T212_B_CGTTGTCAGGCTCCATAGAGGCAA-1	T212_B	M	9_T cell_proliferating
T212_B_GTTGTTGTCGCGGAACAGTAGGCT-1	T212_B	M	15_Mo-derived AM_FPR3
T212_B_CACTAACGTAAAGGCCAGTAGGCT-1	T212_B	M	1_AM_IFI27
T212_B_GGAACTAGTGTGACCCAGAGGCAA-1	T212_B	M	0_AM_APOC2
T212_B_AATTTGGAGATGCCTCAGAGGCAA-1	T212_B	M	7_gd T cell_NK_ILC
T212_B_CCCGAACGTACGGGCAAGAGGCAA-1	T212_B	M	10_AM
T212_B_TCTAACAGTCACAGAAAGAGGCAA-1	T212_B	M	13_AM_FN1_CCL18
T212_B_TACAATGAGCAAACCGAGAGGCAA-1	T212_B	M	4_CD4 T cell_Effector
T212_B_GCACTCAGTGCTTCTCAGTAGGCT-1	T212_B	M	0_AM_APOC2
T212_B_GAATGGTTCAAGGGTTAGTAGGCT-1	T212_B	M	10_AM
T212_B_ACTTGAAAGCCTAAGGAGAGGCAA-1	T212_B	M	1_AM_IFI27
T212_B_TAACCGCTCGTCCATAAGTAGGCT-1	T212_B	M	5_CD8A T cell
T212_B_GAGACCCAGTCGCATCAGTAGGCT-1	T212_B	M	13_AM_FN1_CCL18
T212_B_TAGGAGGCAGCACGTGAGAGGCAA-1	T212_B	M	0_AM_APOC2
T212_B_GAATGGTTCCCATAGCAGAGGCAA-1	T212_B	M	4_CD4 T cell_Effector
T212_B_AGTACTGCATCAGGACAGAGGCAA-1	T212_B	M	16_AM_IFN-responsive
T212_B_AGGCGCAGTAAGGCCGAGTAGGCT-1	T212_B	M	10_AM
T212_B_CGATGTTGTGTGTCGCAGTAGGCT-1	T212_B	M	5_CD8A T cell
T212_B_TCGTTAAGTTTGACTAAGTAGGCT-1	T212_B	M	10_AM
T212_B_TGTTCTTGTGAACGACAGAGGCAA-1	T212_B	M	6_CD4 T cell_Naive_Stem
T212_B_TCGTTAAGTACCGCACAGAGGCAA-1	T212_B	M	0_AM_APOC2
T212_B_AGTGCTGAGGTAATTGAGAGGCAA-1	T212_B	M	16_AM_IFN-responsive
T212_B_CACTGTCAGTTTCAGTAGAGGCAA-1	T212_B	M	10_AM
T212_B_AGTGGATTCACTCGCGAGAGGCAA-1	T212_B	M	6_CD4 T cell_Naive_Stem
T212_B_CGAAATGGTAAGGCTAAGTAGGCT-1	T212_B	M	10_AM
T212_B_GAGCATGTCGAAACTAAGAGGCAA-1	T212_B	M	5_CD8A T cell
T212_B_AACTAAGTCGGTACGAAGTAGGCT-1	T212_B	M	10_AM
T212_B_GTGCGGTAGTATCGCCAGAGGCAA-1	T212_B	M	6_CD4 T cell_Naive_Stem
T212_B_CAGGATTAGAAGTACCAGTAGGCT-1	T212_B	M	14_AM_Mito-high
T212_B_CAAGCGATCACCATATAGTAGGCT-1	T212_B	M	10_AM
T212_B_ACAGGCATCAATTGGAAGAGGCAA-1	T212_B	M	0_AM_APOC2
T212_B_ACCTAGTGTGCATTACAGAGGCAA-1	T212_B	M	1_AM_IFI27
T212_B_ACTCAATTCAGGTAGTAGTAGGCT-1	T212_B	M	10_AM
T212_B_ATGCGTCTCACGGACAAGTAGGCT-1	T212_B	M	4_CD4 T cell_Effector
T212_B_TTTCAGTAGGTAGTTAAGAGGCAA-1	T212_B	M	13_AM_FN1_CCL18
T212_B_CTGATTTAGTAAAGGGAGAGGCAA-1	T212_B	M	17_AM_stressed
T212_B_CTTGACTCACCATACTAGAGGCAA-1	T212_B	M	1_AM_IFI27
T212_B_GGCTGAGGTAAGGTTGAGAGGCAA-1	T212_B	M	4_CD4 T cell_Effector
T212_B_CTCAGCTAGGTCAAACAGTAGGCT-1	T212_B	M	1_AM_IFI27
T212_B_ACTAGTCGTGGATGCGAGTAGGCT-1	T212_B	M	5_CD8A T cell
T212_B_AAATCGATCAGGCCTTAGAGGCAA-1	T212_B	M	16_AM_IFN-responsive
T212_B_AAGCCTCTCTCTCGCCAGAGGCAA-1	T212_B	M	10_AM
T212_B_GGTTGACCAGCTCATTAGTAGGCT-1	T212_B	M	1_AM_IFI27
T212_B_CTAGGTTGTTAACGTCAGTAGGCT-1	T212_B	M	1_AM_IFI27
T212_B_CTTGGTTCAAGGTGTCAGAGGCAA-1	T212_B	M	2_Neutrophil_IFIT2_IL1RN
T212_B_CGATGACCACCTGGTCAGTAGGCT-1	T212_B	M	17_AM_stressed
T212_B_ACAATTGAGGCAGGCTAGTAGGCT-1	T212_B	M	14_AM_Mito-high
T212_B_GAATGGTTCTAACCTGAGAGGCAA-1	T212_B	M	0_AM_APOC2
T212_B_AGCGAAGCAGCCTATTAGTAGGCT-1	T212_B	M	1_AM_IFI27
T212_B_ACCTCATCAGAAACTTAGAGGCAA-1	T212_B	M	0_AM_APOC2
T212_B_TCGAAGGTCCTCAATGAGAGGCAA-1	T212_B	M	6_CD4 T cell_Naive_Stem
T212_B_CACTAACGTAGCCACCAGTAGGCT-1	T212_B	M	13_AM_FN1_CCL18
T212_B_TATACCTAGTGAGTCGAGAGGCAA-1	T212_B	M	10_AM
T212_B_ACAAGTATCGGTCAAGAGTAGGCT-1	T212_B	M	17_AM_stressed
T212_B_GGGATAAAGGTTCATTAGTAGGCT-1	T212_B	M	4_CD4 T cell_Effector
T212_B_GCAAATATCCATGATTAGTAGGCT-1	T212_B	M	13_AM_FN1_CCL18
T212_B_AGATTCAAGTCTAATCAGAGGCAA-1	T212_B	M	4_CD4 T cell_Effector
T212_B_CAAAGCTAGAGCAACTAGTAGGCT-1	T212_B	M	10_AM
T212_B_GGACCTGCATTTCGACAGTAGGCT-1	T212_B	M	6_CD4 T cell_Naive_Stem
T212_B_TTCCTCCCAATAACCGAGAGGCAA-1	T212_B	M	17_AM_stressed
T212_B_TTGCGCAGTGGAAGCTAGAGGCAA-1	T212_B	M	13_AM_FN1_CCL18
T212_B_TCATCAGTCATAGGTAAGAGGCAA-1	T212_B	M	4_CD4 T cell_Effector
T212_B_CAGGTAAGTCAAACTCAGAGGCAA-1	T212_B	M	0_AM_APOC2
T212_B_GGAACTAGTTAGTTTGAGTAGGCT-1	T212_B	M	1_AM_IFI27
T212_B_TTCTGGCAGCCGCTATAGAGGCAA-1	T212_B	M	14_AM_Mito-high
T212_B_TGACATAAGTTATTGCAGAGGCAA-1	T212_B	M	5_CD8A T cell
T212_B_CTTAGCCAGGGTGGGAAGTAGGCT-1	T212_B	M	10_AM
T212_B_CGTAGCGCAAGGCTTAAGAGGCAA-1	T212_B	M	10_AM
T212_B_GTGTTAAAGGGAGGATAGAGGCAA-1	T212_B	M	10_AM
T212_B_TTCATGCCAAGAAATGAGTAGGCT-1	T212_B	M	10_AM
T212_B_TATATCCAGCGCGAACAGAGGCAA-1	T212_B	M	0_AM_APOC2
T212_B_GGACTAAGTAGCCACCAGAGGCAA-1	T212_B	M	4_CD4 T cell_Effector
T212_B_GCACAACCATGCAATGAGTAGGCT-1	T212_B	M	14_AM_Mito-high
T212_B_AACACTAAGTTTCACGAGTAGGCT-1	T212_B	M	6_CD4 T cell_Naive_Stem
T212_B_CAATGTTTCATGGTCCAGAGGCAA-1	T212_B	M	4_CD4 T cell_Effector
T212_B_TGCGGCTGTCAACATCAGAGGCAA-1	T212_B	M	0_AM_APOC2
T212_B_ACTGAGGTCTACTACGAGTAGGCT-1	T212_B	M	10_AM
T212_B_TGAATGTCACTGACTTAGAGGCAA-1	T212_B	M	7_gd T cell_NK_ILC
T212_B_CGTTACTCAAGTTAACAGTAGGCT-1	T212_B	M	14_AM_Mito-high
T212_B_CAATCGCTCGCCTATAAGAGGCAA-1	T212_B	M	16_AM_IFN-responsive
T212_B_CATTCCTTCCAATAGAAGAGGCAA-1	T212_B	M	10_AM
T212_B_GCCCATTAGGAAGCAAAGTAGGCT-1	T212_B	M	1_AM_IFI27
T212_B_TTTCGCGCAAACTTGGAGAGGCAA-1	T212_B	M	17_AM_stressed
T212_B_GAGATACTCACTATACAGAGGCAA-1	T212_B	M	1_AM_IFI27
T212_B_GGTAAGGCATACTTGCAGTAGGCT-1	T212_B	M	10_AM
T212_B_GTAAGAACAGCCATAAAGAGGCAA-1	T212_B	M	5_CD8A T cell
T212_B_GCATGCTTCAAGGGTTAGTAGGCT-1	T212_B	M	10_AM
T212_B_GAATCACAGCTGATTTAGTAGGCT-1	T212_B	M	0_AM_APOC2
T212_B_CTTGATTAGATTCATCAGTAGGCT-1	T212_B	M	6_CD4 T cell_Naive_Stem
T212_B_AGAGGAGGTCATCAGTAGAGGCAA-1	T212_B	M	10_AM
T212_B_CAGTGAGTCCAATGAAAGAGGCAA-1	T212_B	M	10_AM
T212_B_TATAACGAGTTGCGCTAGAGGCAA-1	T212_B	M	7_gd T cell_NK_ILC
T212_B_ACCCTAATCATTAGCTAGAGGCAA-1	T212_B	M	0_AM_APOC2
T212_B_CGGCAATCATCAATCCAGAGGCAA-1	T212_B	M	6_CD4 T cell_Naive_Stem
T212_B_GGTAACCCAAGTTAACAGAGGCAA-1	T212_B	M	0_AM_APOC2
T212_B_CCGTACGTCGCTTCAAAGTAGGCT-1	T212_B	M	11_AM
T212_B_ATTGCACGTAGCTATCAGAGGCAA-1	T212_B	M	10_AM
T212_B_AAAGGTACAATAAGCTAGAGGCAA-1	T212_B	M	4_CD4 T cell_Effector
T212_B_CCCTGGATCCTTTAGGAGTAGGCT-1	T212_B	M	1_AM_IFI27
T212_B_TGAATCTTCACAATGAAGAGGCAA-1	T212_B	M	10_AM
T212_B_AGCATTAAGTTGGATAAGAGGCAA-1	T212_B	M	4_CD4 T cell_Effector
T212_B_ACCTCCCTCGTAACTTAGTAGGCT-1	T212_B	M	4_CD4 T cell_Effector
T212_B_GTCACACTCATGCGTCAGAGGCAA-1	T212_B	M	14_AM_Mito-high
T212_B_TAAACTGAGGTTGCTCAGAGGCAA-1	T212_B	M	13_AM_FN1_CCL18
T212_B_GAGTTACAGATGAAGGAGAGGCAA-1	T212_B	M	9_T cell_proliferating
T212_B_CCTGTTGCATAGACCAAGAGGCAA-1	T212_B	M	1_AM_IFI27
T212_B_CGTTATAGTAAGTCGAAGTAGGCT-1	T212_B	M	4_CD4 T cell_Effector
T212_B_CTTTAACAGAGGAAATAGAGGCAA-1	T212_B	M	0_AM_APOC2
T212_B_GTCCTTAAGTGTGATAAGAGGCAA-1	T212_B	M	9_T cell_proliferating
T212_B_GTGGGAACACTAAGCAAGTAGGCT-1	T212_B	M	10_AM
T212_B_CCTTGAATCGCGGAACAGAGGCAA-1	T212_B	M	0_AM_APOC2
T212_B_TTTGCGCAGCTACGTCAGTAGGCT-1	T212_B	M	1_AM_IFI27
T212_B_TACGCAACAGTAATACAGAGGCAA-1	T212_B	M	7_gd T cell_NK_ILC
T212_B_GCTAAATCACCAGCCTAGAGGCAA-1	T212_B	M	7_gd T cell_NK_ILC
T212_B_CGGTTATGTTTGTCCCAGTAGGCT-1	T212_B	M	1_AM_IFI27
T212_B_GGCACAATCCCAGTACAGAGGCAA-1	T212_B	M	16_AM_IFN-responsive
T212_B_AAGTACCAGTTGCAAAAGTAGGCT-1	T212_B	M	6_CD4 T cell_Naive_Stem
T212_B_AGGCCTAAGGTCAAGTAGTAGGCT-1	T212_B	M	5_CD8A T cell
T212_B_AACACTAAGATGAACCAGTAGGCT-1	T212_B	M	10_AM
T212_B_GCTGTCAGTGGCTCACAGAGGCAA-1	T212_B	M	0_AM_APOC2
T212_B_ATGAGGAAGATAGCTAAGAGGCAA-1	T212_B	M	10_AM
T212_B_GTTTGGACAACAGCTAAGAGGCAA-1	T212_B	M	16_AM_IFN-responsive
T212_B_CTAGCTGGTTGGGCGAAGTAGGCT-1	T212_B	M	13_AM_FN1_CCL18
T212_B_GATTACCGTAAAGCATAGTAGGCT-1	T212_B	M	1_AM_IFI27
T212_B_CTCAATAGTTGGTTTAAGAGGCAA-1	T212_B	M	17_AM_stressed
T212_B_GGCGATTCATCCAAGAAGTAGGCT-1	T212_B	M	6_CD4 T cell_Naive_Stem
T212_B_ACGGATTAGTTGACGGAGAGGCAA-1	T212_B	M	13_AM_FN1_CCL18
T212_B_GTCATTAGTAGCTTGTAGTAGGCT-1	T212_B	M	0_AM_APOC2
T212_B_GCATTCATCTTCGCCCAGAGGCAA-1	T212_B	M	0_AM_APOC2
T212_B_TTATCGCCAAATAAGGAGAGGCAA-1	T212_B	M	10_AM
T212_B_GCTCACTAGGGTTGCAAGAGGCAA-1	T212_B	M	1_AM_IFI27
T212_B_TACAGGTAGGTCTTTGAGTAGGCT-1	T212_B	M	10_AM
T212_B_GATATGATCAATTGGAAGAGGCAA-1	T212_B	M	10_AM
T212_B_AGGTGATTCATAGGTAAGAGGCAA-1	T212_B	M	6_CD4 T cell_Naive_Stem
T212_B_GTTAATGAGTCACACCAGTAGGCT-1	T212_B	M	1_AM_IFI27
T212_B_GTTATTGGTCGTTCTCAGAGGCAA-1	T212_B	M	10_AM
T212_B_TCCACTAAGGATGGTTAGTAGGCT-1	T212_B	M	19_cDC1_Monocyte
T212_B_TCTTTAGCAAGCTAATAGAGGCAA-1	T212_B	M	1_AM_IFI27
T212_B_ATAGAAGCATGAAGCCAGTAGGCT-1	T212_B	M	10_AM
T212_B_CTATCCGCAAGTGGCTAGAGGCAA-1	T212_B	M	0_AM_APOC2
T212_B_ATTTCGAGTGCTCCAAAGTAGGCT-1	T212_B	M	4_CD4 T cell_Effector
T212_B_AACCCGGCATATCGCTAGAGGCAA-1	T212_B	M	0_AM_APOC2
T212_B_TGGTAGTAGTGTTTGTAGAGGCAA-1	T212_B	M	17_AM_stressed
T212_B_ATTGCACGTGGACCCTAGTAGGCT-1	T212_B	M	1_AM_IFI27
T212_B_GGTAGTTAGGTTATGAAGAGGCAA-1	T212_B	M	10_AM
T212_B_AAACAAGCACTCCCAAAGAGGCAA-1	T212_B	M	10_AM
T212_B_TGAGGTCCATTGCCCAAGTAGGCT-1	T212_B	M	13_AM_FN1_CCL18
T212_B_AAAGTAGCATTGCCCAAGTAGGCT-1	T212_B	M	13_AM_FN1_CCL18
T212_B_GAATCGAGTGCACAAAAGAGGCAA-1	T212_B	M	13_AM_FN1_CCL18
T212_B_GTTGGATAGATTCGTTAGAGGCAA-1	T212_B	M	13_AM_FN1_CCL18
T212_B_TAAGGCTAGATGGATCAGAGGCAA-1	T212_B	M	17_AM_stressed
T212_B_GTTAGGCCACGCCACTAGAGGCAA-1	T212_B	M	16_AM_IFN-responsive
T212_B_GTGCTTATCGCGTTCGAGAGGCAA-1	T212_B	M	16_AM_IFN-responsive
T212_B_TAGGTTAAGTGTGATAAGTAGGCT-1	T212_B	M	13_AM_FN1_CCL18
T212_B_GGTTACCTCTGTGACCAGTAGGCT-1	T212_B	M	19_cDC1_Monocyte
T212_B_TCCCTCATCGCGAAATAGAGGCAA-1	T212_B	M	1_AM_IFI27
T212_B_CCCTAAGGTGCACAAAAGTAGGCT-1	T212_B	M	1_AM_IFI27
T212_B_CACTGTCAGGCGAGTCAGTAGGCT-1	T212_B	M	6_CD4 T cell_Naive_Stem
T212_B_TGTAACTTCCGCACCAAGAGGCAA-1	T212_B	M	6_CD4 T cell_Naive_Stem
T212_B_TTTCAGTAGGTATAGCAGTAGGCT-1	T212_B	M	1_AM_IFI27
T212_B_TGGTTTGTCAATACAGAGAGGCAA-1	T212_B	M	10_AM
T212_B_AGTAAGCTCACAACAAAGAGGCAA-1	T212_B	M	1_AM_IFI27
T212_B_GGGTGAGAGGCGATATAGAGGCAA-1	T212_B	M	13_AM_FN1_CCL18
T212_B_TGGTCAACACTAGCGGAGTAGGCT-1	T212_B	M	16_AM_IFN-responsive
T212_B_ATGTTAGAGGACTTGGAGTAGGCT-1	T212_B	M	10_AM
T212_B_TGAGTGAGTTGCGGGAAGTAGGCT-1	T212_B	M	6_CD4 T cell_Naive_Stem
T212_B_GTCAACTGTCAAAGATAGTAGGCT-1	T212_B	M	10_AM
T212_B_GGTGAAGCATGGCGCAAGAGGCAA-1	T212_B	M	4_CD4 T cell_Effector
T212_B_ACTTAGGCAAGGTGCTAGTAGGCT-1	T212_B	M	10_AM
T212_B_TCGTTAAGTAAACCCTAGTAGGCT-1	T212_B	M	7_gd T cell_NK_ILC
T212_B_GGTTTATTCTAAATCCAGTAGGCT-1	T212_B	M	1_AM_IFI27
T212_B_TAGTGCTGTTCTCAAAAGAGGCAA-1	T212_B	M	5_CD8A T cell
T212_B_AGAAAGGTCTTGAGGGAGAGGCAA-1	T212_B	M	6_CD4 T cell_Naive_Stem
T212_B_GGTGTCGCAAGGCTTAAGAGGCAA-1	T212_B	M	1_AM_IFI27
T212_B_AACCTATTCACTATGTAGAGGCAA-1	T212_B	M	17_AM_stressed
T212_B_AAGCATGGTGAACGTAAGTAGGCT-1	T212_B	M	17_AM_stressed
T212_B_ACATGTTTCTTAAGCTAGAGGCAA-1	T212_B	M	1_AM_IFI27
T212_B_TTATTGCAGCGAATACAGAGGCAA-1	T212_B	M	13_AM_FN1_CCL18
T212_B_GCTTGAACAGGCTATAAGAGGCAA-1	T212_B	M	1_AM_IFI27
T212_B_GGTACGTCATAAGCCAAGAGGCAA-1	T212_B	M	16_AM_IFN-responsive
T212_B_ATGGATGGTTAATTCGAGTAGGCT-1	T212_B	M	17_AM_stressed
T212_B_CAATCCATCGCCTCGAAGTAGGCT-1	T212_B	M	1_AM_IFI27
T212_B_CCAACCGTCTTGATCGAGTAGGCT-1	T212_B	M	14_AM_Mito-high
T212_B_GGGCTTAAGATTCGTTAGTAGGCT-1	T212_B	M	17_AM_stressed
T212_B_GGAGGTACAAGTTGGCAGAGGCAA-1	T212_B	M	1_AM_IFI27
T212_B_AGTAAGTGTATTCGTAAGAGGCAA-1	T212_B	M	17_AM_stressed
T212_B_CTACCCACACGGTCGAAGAGGCAA-1	T212_B	M	17_AM_stressed
T212_B_ACACCTTCATAGCGCGAGAGGCAA-1	T212_B	M	4_CD4 T cell_Effector
T212_B_ATTTGCAGTTAACGAGAGAGGCAA-1	T212_B	M	10_AM
T212_B_CAATACTTCATGGATAAGTAGGCT-1	T212_B	M	6_CD4 T cell_Naive_Stem
T212_B_AAGCCTGAGCTCGATCAGAGGCAA-1	T212_B	M	10_AM
T212_B_GCATGCAAGGCGCAGTAGTAGGCT-1	T212_B	M	0_AM_APOC2
T212_B_TACAAACCAGTGAGGAAGTAGGCT-1	T212_B	M	10_AM
T212_B_TCCACCCTCGTTCAATAGAGGCAA-1	T212_B	M	10_AM
T212_B_CAGAATGGTCCTGCAAAGAGGCAA-1	T212_B	M	1_AM_IFI27
T212_B_TATCTTGCACTGACTTAGTAGGCT-1	T212_B	M	1_AM_IFI27
T212_B_CTTGCGCCAGTTGCCCAGAGGCAA-1	T212_B	M	10_AM
T212_B_AGACTAGGTTCCAGCAAGAGGCAA-1	T212_B	M	6_CD4 T cell_Naive_Stem
T212_B_ATGCACCTCGGTTCACAGTAGGCT-1	T212_B	M	5_CD8A T cell
T212_B_GACGAGGAGTGTAATGAGAGGCAA-1	T212_B	M	7_gd T cell_NK_ILC
T212_B_CAGGTCAAGTCACCTAAGTAGGCT-1	T212_B	M	10_AM
T212_B_GTTCCATCAAGTCGCGAGAGGCAA-1	T212_B	M	0_AM_APOC2
T212_B_GGAAGTAAGTCATCATAGAGGCAA-1	T212_B	M	10_AM
T212_B_ATCGATTTCGCCACATAGTAGGCT-1	T212_B	M	1_AM_IFI27
T212_B_ACATTACTCATGCGTCAGAGGCAA-1	T212_B	M	9_T cell_proliferating
T212_B_GCAACGGGTTCCAGCAAGTAGGCT-1	T212_B	M	4_CD4 T cell_Effector
T212_B_GACTCAACATCATAGGAGTAGGCT-1	T212_B	M	10_AM
T212_B_AGGACAAAGAGCAAGAAGAGGCAA-1	T212_B	M	1_AM_IFI27
T212_B_AGTAACCAGGTTAGACAGAGGCAA-1	T212_B	M	4_CD4 T cell_Effector
T212_B_AGTCATAAGCTAGATAAGTAGGCT-1	T212_B	M	0_AM_APOC2
T212_B_CTTCCTCCAAGAACAAAGAGGCAA-1	T212_B	M	6_CD4 T cell_Naive_Stem
T212_B_TTCCTCCCAACCCTATAGTAGGCT-1	T212_B	M	4_CD4 T cell_Effector
T212_B_ATATCGAAGGTGAGAAAGAGGCAA-1	T212_B	M	4_CD4 T cell_Effector
T212_B_GCATTGTGTGGCTTTGAGAGGCAA-1	T212_B	M	10_AM
T212_B_CTTGCACAGCAAATTGAGAGGCAA-1	T212_B	M	6_CD4 T cell_Naive_Stem
T212_B_CCCAACTAGTTTCCAGAGAGGCAA-1	T212_B	M	10_AM
T212_B_AGCATGGTCCATAGGGAGAGGCAA-1	T212_B	M	4_CD4 T cell_Effector
T212_B_CCTTCCTCAATAGAGAAGAGGCAA-1	T212_B	M	4_CD4 T cell_Effector
T212_B_GGGTTGGGTAAACCCTAGAGGCAA-1	T212_B	M	4_CD4 T cell_Effector
T212_B_TATTCCTGTACACCCAAGAGGCAA-1	T212_B	M	4_CD4 T cell_Effector
T212_B_TCACAAGCATTCTGTAAGTAGGCT-1	T212_B	M	4_CD4 T cell_Effector
T212_B_CGGTATTGTTCACTCCAGTAGGCT-1	T212_B	M	5_CD8A T cell
T212_B_GATTGCACATTGGACAAGAGGCAA-1	T212_B	M	6_CD4 T cell_Naive_Stem
T212_B_GGAACAAAGGCCTTCGAGAGGCAA-1	T212_B	M	7_gd T cell_NK_ILC
T212_B_TCTTTGTGTTGTTGTAAGAGGCAA-1	T212_B	M	4_CD4 T cell_Effector
T212_B_GATTGCACACCTTACGAGAGGCAA-1	T212_B	M	6_CD4 T cell_Naive_Stem
T212_B_GTTTATCAGCACTACCAGAGGCAA-1	T212_B	M	7_gd T cell_NK_ILC
T212_B_ATTCAGTTCGTTCGTAAGAGGCAA-1	T212_B	M	13_AM_FN1_CCL18
T212_B_ATGGCAGTCTGCAACCAGAGGCAA-1	T212_B	M	4_CD4 T cell_Effector
T212_B_CAACTTGTCAGTTTACAGAGGCAA-1	T212_B	M	4_CD4 T cell_Effector
T212_B_GTACCTATCCACAACCAGAGGCAA-1	T212_B	M	5_CD8A T cell
T212_B_GTTATTGGTCGTTCTCAGTAGGCT-1	T212_B	M	10_AM
T212_B_GCTAAATCACAATACGAGTAGGCT-1	T212_B	M	6_CD4 T cell_Naive_Stem
T212_B_TCCCATAAGCTATATCAGAGGCAA-1	T212_B	M	4_CD4 T cell_Effector
T212_B_ACTTCCCGTAACTTGCAGAGGCAA-1	T212_B	M	10_AM
T212_B_TTCGAACGTGCTCCAAAGAGGCAA-1	T212_B	M	1_AM_IFI27
T212_B_AGCTTTGTCCGAAAGTAGTAGGCT-1	T212_B	M	4_CD4 T cell_Effector
T212_B_AGCTCAACATATTTCGAGTAGGCT-1	T212_B	M	4_CD4 T cell_Effector
T212_B_CTCACCCTCCTCACTTAGTAGGCT-1	T212_B	M	14_AM_Mito-high
T212_B_TCTATTGCAAGGGTCTAGAGGCAA-1	T212_B	M	7_gd T cell_NK_ILC
T212_B_ATTTACGGTTTCCACCAGAGGCAA-1	T212_B	M	6_CD4 T cell_Naive_Stem
T212_B_CGATTGACAATCGTTCAGTAGGCT-1	T212_B	M	10_AM
T212_B_CAATGCCTCATGGAACAGTAGGCT-1	T212_B	M	4_CD4 T cell_Effector
T212_B_AAACGTTCAAATAAGGAGTAGGCT-1	T212_B	M	6_CD4 T cell_Naive_Stem
T212_B_CTGCAACTCGATATGAAGAGGCAA-1	T212_B	M	4_CD4 T cell_Effector
T212_B_TAGAAAGCACCAACAAAGTAGGCT-1	T212_B	M	12_Mo-derived AM_APOE
T212_B_AGAAATGCATCAATCCAGTAGGCT-1	T212_B	M	6_CD4 T cell_Naive_Stem
T212_B_TGTAACTTCAGGGATTAGTAGGCT-1	T212_B	M	4_CD4 T cell_Effector
T212_B_GAACTTAAGTGTTTCGAGAGGCAA-1	T212_B	M	11_AM
T212_B_CGTGCTTAGTATGGTAAGAGGCAA-1	T212_B	M	12_Mo-derived AM_APOE
T212_B_CTAAATGAGTGCTGAGAGAGGCAA-1	T212_B	M	1_AM_IFI27
T212_B_CATTGTGTCAATTGGAAGTAGGCT-1	T212_B	M	7_gd T cell_NK_ILC
T212_B_TGGGCGTAGAGGCGTCAGTAGGCT-1	T212_B	M	4_CD4 T cell_Effector
T212_B_CCAGCTAGTTTGTTTCAGTAGGCT-1	T212_B	M	6_CD4 T cell_Naive_Stem
T212_B_GATCATGCAATGGCCGAGAGGCAA-1	T212_B	M	4_CD4 T cell_Effector
T212_B_GTTAAGGGTGTGACCCAGTAGGCT-1	T212_B	M	4_CD4 T cell_Effector
T212_B_AACTGAATCTATTGGTAGAGGCAA-1	T212_B	M	6_CD4 T cell_Naive_Stem
T212_B_GGCTTAGAGCTCGACTAGAGGCAA-1	T212_B	M	0_AM_APOC2
T212_B_CAGGAAGCAAACCTGAAGTAGGCT-1	T212_B	M	5_CD8A T cell
T212_B_TCAACTGTCCAATTACAGTAGGCT-1	T212_B	M	1_AM_IFI27
T212_B_GCTTAGGAGCCTAAGGAGTAGGCT-1	T212_B	M	6_CD4 T cell_Naive_Stem
T212_B_GCCTCGATCGCAGGACAGTAGGCT-1	T212_B	M	4_CD4 T cell_Effector
T212_B_GCCCATTAGTTACATCAGAGGCAA-1	T212_B	M	11_AM
T212_B_ATTGGGAGTCGAATCTAGAGGCAA-1	T212_B	M	4_CD4 T cell_Effector
T212_B_GGTTTAAAGACAGACTAGTAGGCT-1	T212_B	M	4_CD4 T cell_Effector
T212_B_TAGTGCACAGGATGCTAGTAGGCT-1	T212_B	M	7_gd T cell_NK_ILC
T212_B_CGTGTTTCATAGACCAAGAGGCAA-1	T212_B	M	5_CD8A T cell
T212_B_TGAATCGCAATTAGCGAGAGGCAA-1	T212_B	M	10_AM
T212_B_TGAGTCTGTTCGGTATAGTAGGCT-1	T212_B	M	4_CD4 T cell_Effector
T212_B_TGTTAGCGTAACGTGAAGAGGCAA-1	T212_B	M	6_CD4 T cell_Naive_Stem
T212_B_ATACTGGCATTCATGCAGTAGGCT-1	T212_B	M	6_CD4 T cell_Naive_Stem
T212_B_GCTATTAGTTTATCGAAGAGGCAA-1	T212_B	M	1_AM_IFI27
T212_B_GTCGGTTTCTAAGTCTAGAGGCAA-1	T212_B	M	13_AM_FN1_CCL18
T212_B_GCATAATCAGCTCGAGAGAGGCAA-1	T212_B	M	1_AM_IFI27
T212_B_CCAGGTTTCGTCCATAAGTAGGCT-1	T212_B	M	8_Treg_FOXP3
T212_B_AGGGCTATCGAGAGAAAGAGGCAA-1	T212_B	M	13_AM_FN1_CCL18
T212_B_GGTTAGTAGTAGCTAAAGTAGGCT-1	T212_B	M	7_gd T cell_NK_ILC
T212_B_CCTCAATCATGCAATGAGAGGCAA-1	T212_B	M	5_CD8A T cell
T212_B_GAGCTAGTCAGGCCTTAGAGGCAA-1	T212_B	M	7_gd T cell_NK_ILC
T212_B_GGGCAATGTCTGTGATAGTAGGCT-1	T212_B	M	6_CD4 T cell_Naive_Stem
T212_B_GGCACTAAGTCAATAGAGAGGCAA-1	T212_B	M	6_CD4 T cell_Naive_Stem
T212_B_AGGACAAAGTTACACTAGTAGGCT-1	T212_B	M	13_AM_FN1_CCL18
T212_B_CCATCCCTCGAACCGAAGTAGGCT-1	T212_B	M	7_gd T cell_NK_ILC
T212_B_TTAGCGGAGCTATTACAGTAGGCT-1	T212_B	M	6_CD4 T cell_Naive_Stem
T212_B_TCAAGTGCAACATGATAGTAGGCT-1	T212_B	M	7_gd T cell_NK_ILC
T212_B_GCAAATATCTAACCATAGAGGCAA-1	T212_B	M	6_CD4 T cell_Naive_Stem
T212_B_CTATGTCCATCATGTCAGAGGCAA-1	T212_B	M	0_AM_APOC2
T212_B_CGGTTATGTGTCCAGCAGAGGCAA-1	T212_B	M	4_CD4 T cell_Effector
T212_B_GGCGTAATCACAAATGAGTAGGCT-1	T212_B	M	4_CD4 T cell_Effector
T212_B_GGTGCACAGCCTCTAAAGTAGGCT-1	T212_B	M	7_gd T cell_NK_ILC
T212_B_CGGGTTGCATAGCCTTAGTAGGCT-1	T212_B	M	6_CD4 T cell_Naive_Stem
T212_B_CCATCATCATGCGCCTAGAGGCAA-1	T212_B	M	10_AM
T212_B_CTACTGATCCGTCAACAGAGGCAA-1	T212_B	M	12_Mo-derived AM_APOE
T212_B_CCCTGACCACAATAGTAGAGGCAA-1	T212_B	M	6_CD4 T cell_Naive_Stem
T212_B_AGACTAGGTCGTTCTCAGAGGCAA-1	T212_B	M	1_AM_IFI27
T212_B_TTCGATGTCCCATAATAGTAGGCT-1	T212_B	M	15_Mo-derived AM_FPR3
T212_B_TGCAGCAAGGTTAGGTAGAGGCAA-1	T212_B	M	12_Mo-derived AM_APOE
T212_B_TCATGGTGTGAACGGTAGAGGCAA-1	T212_B	M	8_Treg_FOXP3
T212_B_ATTGACCGTTAGCGCCAGTAGGCT-1	T212_B	M	5_CD8A T cell
T212_B_CAAGATTCACTCCCTTAGTAGGCT-1	T212_B	M	12_Mo-derived AM_APOE
T212_B_ACAACTTTCTTCAAGTAGAGGCAA-1	T212_B	M	6_CD4 T cell_Naive_Stem
T212_B_CCCATTAAGCTTAAAGAGAGGCAA-1	T212_B	M	1_AM_IFI27
T212_B_AGATGCCCAGCCATTTAGTAGGCT-1	T212_B	M	1_AM_IFI27
T212_B_AACCTTTAGGATGTTAAGTAGGCT-1	T212_B	M	6_CD4 T cell_Naive_Stem
T212_B_GAAATACGTACTTAGCAGAGGCAA-1	T212_B	M	6_CD4 T cell_Naive_Stem
T212_B_GGTGATTAGTTTGGTTAGTAGGCT-1	T212_B	M	4_CD4 T cell_Effector
T212_B_GGCTCAAAGGTAATTGAGTAGGCT-1	T212_B	M	8_Treg_FOXP3
T212_B_GCAGTACCACCGGTAGAGTAGGCT-1	T212_B	M	6_CD4 T cell_Naive_Stem
T212_B_AGTGATCAGACGCATGAGTAGGCT-1	T212_B	M	6_CD4 T cell_Naive_Stem
T212_B_CAGCGAATCGACTTGCAGAGGCAA-1	T212_B	M	4_CD4 T cell_Effector
T212_B_CATAGCTGTCGTTGCAAGAGGCAA-1	T212_B	M	6_CD4 T cell_Naive_Stem
T212_B_CTTGAGGAGGCGCGATAGAGGCAA-1	T212_B	M	4_CD4 T cell_Effector
T212_B_TCTTGACCAGGTATTGAGTAGGCT-1	T212_B	M	1_AM_IFI27
T212_B_TCGAAGTAGGGCGGAAAGTAGGCT-1	T212_B	M	5_CD8A T cell
T212_B_CTGGTTATCCGCCACAAGAGGCAA-1	T212_B	M	6_CD4 T cell_Naive_Stem
T212_B_TCTGGAACACTAACGAAGTAGGCT-1	T212_B	M	4_CD4 T cell_Effector
T212_B_GATTCCCAGGGTTTGGAGTAGGCT-1	T212_B	M	8_Treg_FOXP3
T212_B_CTGGTGAAGAGCCGGTAGTAGGCT-1	T212_B	M	10_AM
T212_B_AGACTAATCACCAGCTAGTAGGCT-1	T212_B	M	0_AM_APOC2
T212_B_ACACTTGTCGGGCAGTAGAGGCAA-1	T212_B	M	4_CD4 T cell_Effector
T212_B_AGGGCTTCAGTGAGAGAGAGGCAA-1	T212_B	M	4_CD4 T cell_Effector
T212_B_GAATCGAGTATTGGGAAGTAGGCT-1	T212_B	M	6_CD4 T cell_Naive_Stem
T212_B_AAAGGTGAGAGGAAATAGAGGCAA-1	T212_B	M	6_CD4 T cell_Naive_Stem
T212_B_TACGCCTAGACAGACTAGTAGGCT-1	T212_B	M	5_CD8A T cell
T212_B_CATTATGGTGTGAGGTAGTAGGCT-1	T212_B	M	4_CD4 T cell_Effector
T212_B_AGCTAAATCGGTCAAGAGAGGCAA-1	T212_B	M	4_CD4 T cell_Effector
T212_B_ATCGATGCATGGTCAAAGAGGCAA-1	T212_B	M	13_AM_FN1_CCL18
T212_B_GCCCTTGAGTAATGGCAGAGGCAA-1	T212_B	M	16_AM_IFN-responsive
T212_B_CATAATGAGGTTGGGCAGTAGGCT-1	T212_B	M	4_CD4 T cell_Effector
T212_B_GACTAGTAGCGCAAGCAGAGGCAA-1	T212_B	M	12_Mo-derived AM_APOE
T212_B_ATGATCAAGATGCAACAGTAGGCT-1	T212_B	M	6_CD4 T cell_Naive_Stem
T212_B_GACAACTAGGAGCCGTAGAGGCAA-1	T212_B	M	0_AM_APOC2
T212_B_GATTAACCAATCATCCAGAGGCAA-1	T212_B	M	1_AM_IFI27
T212_B_AGACTCACAGAAACTTAGAGGCAA-1	T212_B	M	10_AM
T212_B_AGTCGCGCACTGACTTAGAGGCAA-1	T212_B	M	4_CD4 T cell_Effector
T212_B_TGTAACTTCCAGCTTAAGTAGGCT-1	T212_B	M	0_AM_APOC2
T212_B_TGGCGTGCACCGGCAAAGTAGGCT-1	T212_B	M	4_CD4 T cell_Effector
T212_B_CGCTGGACAATACCCTAGAGGCAA-1	T212_B	M	10_AM
T212_B_TATCGATTCGCCTATAAGAGGCAA-1	T212_B	M	4_CD4 T cell_Effector
T212_B_GTTCACCAGGTAAGTCAGTAGGCT-1	T212_B	M	10_AM
T212_B_TTTCGCGCACCTTCAGAGTAGGCT-1	T212_B	M	10_AM
T212_B_AGATTGATCCCAGACTAGAGGCAA-1	T212_B	M	13_AM_FN1_CCL18
T212_B_ACTAATGAGTTGCAGGAGAGGCAA-1	T212_B	M	7_gd T cell_NK_ILC
T212_B_CGGGCTACAATTGAGTAGTAGGCT-1	T212_B	M	6_CD4 T cell_Naive_Stem
T212_B_TAACCTGTCTCACTAGAGTAGGCT-1	T212_B	M	4_CD4 T cell_Effector
T212_B_TCATGCCAGATTGAGCAGAGGCAA-1	T212_B	M	13_AM_FN1_CCL18
T212_B_CTTGATGTCGTTATGTAGAGGCAA-1	T212_B	M	4_CD4 T cell_Effector
T212_B_ATTATGGAGCGCTACTAGTAGGCT-1	T212_B	M	7_gd T cell_NK_ILC
T212_B_GCCAACAAGGTGAGTTAGAGGCAA-1	T212_B	M	13_AM_FN1_CCL18
T212_B_TGCAGCAAGCTCGATCAGAGGCAA-1	T212_B	M	16_AM_IFN-responsive
T212_B_CGAACCAAGTATGGTAAGTAGGCT-1	T212_B	M	10_AM
T212_B_ACTTCCTTCATTGAGAAGAGGCAA-1	T212_B	M	4_CD4 T cell_Effector
T212_B_CCAACTGGTAGCCTTGAGTAGGCT-1	T212_B	M	7_gd T cell_NK_ILC
T212_B_AGAGGAGGTATGGTGAAGAGGCAA-1	T212_B	M	10_AM
T212_B_CCGCATTAGTTACATCAGAGGCAA-1	T212_B	M	11_AM
T212_B_TGCGCTTAGGTGAGTTAGAGGCAA-1	T212_B	M	5_CD8A T cell
T212_B_TTCGCCACATAGCCTTAGAGGCAA-1	T212_B	M	5_CD8A T cell
T212_B_TCATCAGTCGCCTATAAGAGGCAA-1	T212_B	M	4_CD4 T cell_Effector
T212_B_TCGACTCAGACGCATGAGTAGGCT-1	T212_B	M	13_AM_FN1_CCL18
T212_B_TAACTTGGTTTATGGCAGTAGGCT-1	T212_B	M	12_Mo-derived AM_APOE
T212_B_GCTAGTCTCCATCCTTAGTAGGCT-1	T212_B	M	10_AM
T212_B_GGGTTTCTCTATCTGGAGAGGCAA-1	T212_B	M	4_CD4 T cell_Effector
T212_B_ACCCTTCGTGGTGAGTAGAGGCAA-1	T212_B	M	4_CD4 T cell_Effector
T212_B_CTGAATCGTTGTCAGTAGTAGGCT-1	T212_B	M	10_AM
T212_B_GGCAAGTGTTAAGCCTAGAGGCAA-1	T212_B	M	1_AM_IFI27
T212_B_GACAAACTCACAGATAAGAGGCAA-1	T212_B	M	0_AM_APOC2
T212_B_CTACCCACACGGTCGAAGTAGGCT-1	T212_B	M	11_AM
T212_B_GTAAAGCTCGCGTTCGAGTAGGCT-1	T212_B	M	4_CD4 T cell_Effector
T212_B_GGTGATTAGTTTCACGAGAGGCAA-1	T212_B	M	4_CD4 T cell_Effector
T212_B_TAGGAGGCAGGTAGCTAGTAGGCT-1	T212_B	M	5_CD8A T cell
T212_B_GTTAATGAGCCTTAATAGTAGGCT-1	T212_B	M	1_AM_IFI27
T212_B_GGTAGTTAGTGATTAGAGTAGGCT-1	T212_B	M	8_Treg_FOXP3
T212_B_CGCAATCTCGTAACTTAGTAGGCT-1	T212_B	M	16_AM_IFN-responsive
T212_B_CCGGCTATCTAATGGAAGTAGGCT-1	T212_B	M	14_AM_Mito-high
T212_B_TTTGCTCTCAGCTACCAGAGGCAA-1	T212_B	M	13_AM_FN1_CCL18
T212_B_TTCCTCGTCACCAGCTAGTAGGCT-1	T212_B	M	10_AM
T212_B_AGGCGCTAGCCAGAGCAGTAGGCT-1	T212_B	M	5_CD8A T cell
T212_B_ATCGCTTCATCAATCCAGAGGCAA-1	T212_B	M	13_AM_FN1_CCL18
T212_B_AAAGGTGAGTGGCTTCAGTAGGCT-1	T212_B	M	11_AM
T212_B_TATGCATTCCCTGGTGAGTAGGCT-1	T212_B	M	4_CD4 T cell_Effector
T212_B_CCATAACGTGAGAAGGAGTAGGCT-1	T212_B	M	1_AM_IFI27
T212_B_CTAATCTAGCTAAACAAGAGGCAA-1	T212_B	M	5_CD8A T cell
T212_B_GCCATCAGTCCATTAAAGTAGGCT-1	T212_B	M	10_AM
T212_B_CTTTCTATCGGTTATTAGTAGGCT-1	T212_B	M	6_CD4 T cell_Naive_Stem
T212_B_AGTAAGTGTGGGAACTAGTAGGCT-1	T212_B	M	13_AM_FN1_CCL18
T212_B_GCAGGTTCACATTGAGAGTAGGCT-1	T212_B	M	10_AM
T212_B_GTTCCAGGTATTTACGAGAGGCAA-1	T212_B	M	6_CD4 T cell_Naive_Stem
T212_B_GGAACCTCAGCTCGCTAGTAGGCT-1	T212_B	M	4_CD4 T cell_Effector
T212_B_TTACTTCGTCCTGAGCAGAGGCAA-1	T212_B	M	6_CD4 T cell_Naive_Stem
T212_B_TGACAACAGTAAGCACAGTAGGCT-1	T212_B	M	14_AM_Mito-high
T212_B_AGTAGGTTCTTGATCGAGTAGGCT-1	T212_B	M	6_CD4 T cell_Naive_Stem
T212_B_CCTATTGAGCGAAGTTAGTAGGCT-1	T212_B	M	10_AM
T212_B_CCTACCTGTTAACGAGAGTAGGCT-1	T212_B	M	12_Mo-derived AM_APOE
T212_B_GCGAGCTAGTCAAACAAGAGGCAA-1	T212_B	M	10_AM
T212_B_TAACCACGTAGCTATCAGTAGGCT-1	T212_B	M	4_CD4 T cell_Effector
T212_B_CGTTGTCAGCGCGAACAGTAGGCT-1	T212_B	M	4_CD4 T cell_Effector
T212_B_CCGTTGTAGTCATGAAAGAGGCAA-1	T212_B	M	0_AM_APOC2
T212_B_TGCACACTCATGACAAAGTAGGCT-1	T212_B	M	1_AM_IFI27
T212_B_GCCCATTAGACTCAAAAGAGGCAA-1	T212_B	M	4_CD4 T cell_Effector
T212_B_CTAAATGAGACTTAAGAGTAGGCT-1	T212_B	M	14_AM_Mito-high
T212_B_AGTCATAAGGTTCCGTAGTAGGCT-1	T212_B	M	5_CD8A T cell
T212_B_AGGCCAGGTCCTGACAAGAGGCAA-1	T212_B	M	4_CD4 T cell_Effector
T212_B_CGTACTTCATAGTCAGAGAGGCAA-1	T212_B	M	10_AM
T212_B_CGATGTTGTGTGGCTCAGTAGGCT-1	T212_B	M	4_CD4 T cell_Effector
T212_B_GTTAGAATCGCCTATAAGAGGCAA-1	T212_B	M	5_CD8A T cell
T212_B_TATTCGGTCGACTCACAGAGGCAA-1	T212_B	M	7_gd T cell_NK_ILC
T212_B_CCTACTTTCTCGCCTCAGAGGCAA-1	T212_B	M	7_gd T cell_NK_ILC
T212_B_GGGATTTAGCTGATGGAGTAGGCT-1	T212_B	M	4_CD4 T cell_Effector
T212_B_TTGCGCTAGGTGCACAAGAGGCAA-1	T212_B	M	5_CD8A T cell
T212_B_TCTAACTAGCTTGATTAGTAGGCT-1	T212_B	M	12_Mo-derived AM_APOE
T212_B_GACCAAGTCGTGATGGAGTAGGCT-1	T212_B	M	8_Treg_FOXP3
T212_B_GATATGATCAATTGGAAGTAGGCT-1	T212_B	M	13_AM_FN1_CCL18
T212_B_TAGGTTGCATAGGGTCAGTAGGCT-1	T212_B	M	4_CD4 T cell_Effector
T212_B_TTCCATTGTTCAAGGAAGAGGCAA-1	T212_B	M	7_gd T cell_NK_ILC
T212_B_CAGTGTGAGAGGTTTAAGAGGCAA-1	T212_B	M	4_CD4 T cell_Effector
T212_B_GGATATTCACGCCACTAGTAGGCT-1	T212_B	M	6_CD4 T cell_Naive_Stem
T212_B_ACCGCCTCACGGTAACAGTAGGCT-1	T212_B	M	5_CD8A T cell
T212_B_CAGATTCGTGTAATGGAGTAGGCT-1	T212_B	M	23_Mast cell
T212_B_GATTTGAAGGTTAGCGAGAGGCAA-1	T212_B	M	1_AM_IFI27
T212_B_CGTAGCGCAACCTGTTAGAGGCAA-1	T212_B	M	4_CD4 T cell_Effector
T212_B_GAGCAAGCAAACAAGAAGTAGGCT-1	T212_B	M	4_CD4 T cell_Effector
T212_B_TTGAGCGAGTTGCAAAAGAGGCAA-1	T212_B	M	13_AM_FN1_CCL18
T212_B_TGGAAACTCGCATTTGAGTAGGCT-1	T212_B	M	5_CD8A T cell
T212_B_CACTTGATCGCGTTCGAGAGGCAA-1	T212_B	M	4_CD4 T cell_Effector
T212_B_TTATTGCAGCAACATAAGAGGCAA-1	T212_B	M	14_AM_Mito-high
T212_B_ATGTAAGTCTAATGAGAGAGGCAA-1	T212_B	M	4_CD4 T cell_Effector
T212_B_CCCTGGATCACAACAAAGAGGCAA-1	T212_B	M	12_Mo-derived AM_APOE
T212_B_TATGGTAAGCGCTACTAGTAGGCT-1	T212_B	M	4_CD4 T cell_Effector
T212_B_GCCTCGATCCCTGGTGAGAGGCAA-1	T212_B	M	10_AM
T212_B_GATTAGTCACTTTATGAGTAGGCT-1	T212_B	M	6_CD4 T cell_Naive_Stem
T212_B_TAAGGTTCATAGTCAGAGAGGCAA-1	T212_B	M	5_CD8A T cell
T212_B_TCACTCGCACACTGGGAGTAGGCT-1	T212_B	M	5_CD8A T cell
T212_B_GCCATAGAGAACCTAAAGTAGGCT-1	T212_B	M	0_AM_APOC2
T212_B_CAGAATGGTACGTTACAGTAGGCT-1	T212_B	M	13_AM_FN1_CCL18
T212_B_TGGTTTGTCGAGGCGTAGAGGCAA-1	T212_B	M	4_CD4 T cell_Effector
T212_B_ATTCAGTTCATCACATAGTAGGCT-1	T212_B	M	6_CD4 T cell_Naive_Stem
T212_B_GAATGGTTCTAGCGGAAGAGGCAA-1	T212_B	M	4_CD4 T cell_Effector
T212_B_GCCAACAAGTTTGCTGAGAGGCAA-1	T212_B	M	5_CD8A T cell
T212_B_TGCAGGATCAAGTTTCAGAGGCAA-1	T212_B	M	4_CD4 T cell_Effector
T212_B_TACCTTTGTACAAACGAGAGGCAA-1	T212_B	M	8_Treg_FOXP3
T212_B_AGGCTTGAGTATGGTAAGAGGCAA-1	T212_B	M	8_Treg_FOXP3
T212_B_AGGGCTTCAAACACGCAGTAGGCT-1	T212_B	M	10_AM
T212_B_CTGACCAGTAGCGGATAGTAGGCT-1	T212_B	M	23_Mast cell
T212_B_TCTTAAGGTATTTACGAGAGGCAA-1	T212_B	M	13_AM_FN1_CCL18
T212_B_TACCAGCTCCTGATCAAGAGGCAA-1	T212_B	M	16_AM_IFN-responsive
T212_B_GACCTCAGTTGGGCGAAGAGGCAA-1	T212_B	M	0_AM_APOC2
T212_B_CTACATCCATTTGGGAAGTAGGCT-1	T212_B	M	4_CD4 T cell_Effector
T212_B_GCGCTTAGTTGCGAAAAGAGGCAA-1	T212_B	M	5_CD8A T cell
T212_B_GGTTTATTCATGAGGTAGTAGGCT-1	T212_B	M	5_CD8A T cell
T212_B_CCTACTTTCAACTGTTAGAGGCAA-1	T212_B	M	4_CD4 T cell_Effector
T212_B_GTCACAACAACTATCCAGAGGCAA-1	T212_B	M	5_CD8A T cell
T212_B_ACTGAGGTCTGGAAACAGTAGGCT-1	T212_B	M	6_CD4 T cell_Naive_Stem
T212_B_ATTTCCTGTCATCCTCAGAGGCAA-1	T212_B	M	4_CD4 T cell_Effector
T212_B_GGGTGGAAGGTTAGTAAGTAGGCT-1	T212_B	M	4_CD4 T cell_Effector
T212_B_GAACAGGCACCACATTAGAGGCAA-1	T212_B	M	11_AM
T212_B_CTAAGGGTCGTTCAATAGAGGCAA-1	T212_B	M	8_Treg_FOXP3
T212_B_CTTAAGTTCGACTTTGAGAGGCAA-1	T212_B	M	4_CD4 T cell_Effector
T212_B_ATTTGTCAGTAACTTCAGAGGCAA-1	T212_B	M	7_gd T cell_NK_ILC
T212_B_TGGCCAGCAACTAAACAGTAGGCT-1	T212_B	M	7_gd T cell_NK_ILC
T212_B_GTTTCACCAGCTTTCGAGAGGCAA-1	T212_B	M	4_CD4 T cell_Effector
T212_B_ACATACTTCGCCTCGAAGAGGCAA-1	T212_B	M	4_CD4 T cell_Effector
T212_B_GATCAAATCGGTTATTAGTAGGCT-1	T212_B	M	6_CD4 T cell_Naive_Stem
T212_B_ACAGCACCATCCAAGAAGAGGCAA-1	T212_B	M	4_CD4 T cell_Effector
T212_B_GACAGTTAGAAGTACCAGTAGGCT-1	T212_B	M	4_CD4 T cell_Effector
T212_B_ATTATGGAGCAAATTGAGTAGGCT-1	T212_B	M	4_CD4 T cell_Effector
T212_B_GGGAAGTAGATTCATCAGAGGCAA-1	T212_B	M	12_Mo-derived AM_APOE
T212_B_CCGCTATAGAGGCGAGAGTAGGCT-1	T212_B	M	10_AM
T212_B_TTTGCCCGTGCAATAGAGAGGCAA-1	T212_B	M	1_AM_IFI27
T212_B_TGTGCTGGTTCTTACTAGAGGCAA-1	T212_B	M	4_CD4 T cell_Effector
T212_B_CATTGTGTCTCACCTTAGTAGGCT-1	T212_B	M	4_CD4 T cell_Effector
T212_B_TGAGTCTGTAGCTTGTAGAGGCAA-1	T212_B	M	6_CD4 T cell_Naive_Stem
T212_B_ATGAGGCGTTGCGCTAAGAGGCAA-1	T212_B	M	7_gd T cell_NK_ILC
T212_B_CACTAGCTCAGGTCGAAGAGGCAA-1	T212_B	M	6_CD4 T cell_Naive_Stem
T212_B_ATTGATGAGTACCCACAGAGGCAA-1	T212_B	M	1_AM_IFI27
T212_B_TCGTCAATCGCGGATAAGAGGCAA-1	T212_B	M	5_CD8A T cell
T212_B_GTTCTGTCATCACTCGAGAGGCAA-1	T212_B	M	6_CD4 T cell_Naive_Stem
T212_B_ATTGACCGTTCCGTGAAGTAGGCT-1	T212_B	M	4_CD4 T cell_Effector
T212_B_GCGGTAATCCGCCATGAGTAGGCT-1	T212_B	M	6_CD4 T cell_Naive_Stem
T212_B_GATCTTAGTAACGTTCAGAGGCAA-1	T212_B	M	4_CD4 T cell_Effector
T212_B_TTGCATCCACTAGCGGAGTAGGCT-1	T212_B	M	6_CD4 T cell_Naive_Stem
T212_B_CTCGTTAAGGAACTTAAGTAGGCT-1	T212_B	M	6_CD4 T cell_Naive_Stem
T212_B_CCAAGGATCGTGATTTAGAGGCAA-1	T212_B	M	4_CD4 T cell_Effector
T212_B_AGGCCAGGTTTCCTCAAGTAGGCT-1	T212_B	M	6_CD4 T cell_Naive_Stem
T212_B_GGCAAATTCACTATACAGAGGCAA-1	T212_B	M	4_CD4 T cell_Effector
T212_B_GCGAACGGTGGTTATCAGAGGCAA-1	T212_B	M	6_CD4 T cell_Naive_Stem
T212_B_TCTAAGTTCCAAATAGAGTAGGCT-1	T212_B	M	1_AM_IFI27
T212_B_AGGAGGTAGGCGCAGTAGAGGCAA-1	T212_B	M	7_gd T cell_NK_ILC
T212_B_CTTCGCCTCGTGATGGAGTAGGCT-1	T212_B	M	4_CD4 T cell_Effector
T212_B_AAGCATGGTTGGTTTAAGAGGCAA-1	T212_B	M	4_CD4 T cell_Effector
T212_B_ACACCAACATTGAACGAGTAGGCT-1	T212_B	M	9_T cell_proliferating
T212_B_TGTTCTTGTTGGGTTTAGAGGCAA-1	T212_B	M	4_CD4 T cell_Effector
T212_B_CGATGAAGTCGTTGCAAGTAGGCT-1	T212_B	M	5_CD8A T cell
T212_B_GCGGTTCGTTGGGTTTAGAGGCAA-1	T212_B	M	4_CD4 T cell_Effector
T212_B_TTAGGTGCACTCAATCAGTAGGCT-1	T212_B	M	1_AM_IFI27
T212_B_TTCCATTGTACGATTCAGAGGCAA-1	T212_B	M	10_AM
T212_B_ACTAAGTCAGCACCTCAGAGGCAA-1	T212_B	M	6_CD4 T cell_Naive_Stem
T212_B_GTGGTTACATCAGGACAGAGGCAA-1	T212_B	M	1_AM_IFI27
T212_B_AGTAGGTTCCAACTATAGAGGCAA-1	T212_B	M	1_AM_IFI27
T212_B_GGAATAACAACCGGATAGAGGCAA-1	T212_B	M	10_AM
T212_B_CAGGTCAAGAAACCCGAGTAGGCT-1	T212_B	M	10_AM
T212_B_TTAGGTGCAATAACCGAGTAGGCT-1	T212_B	M	10_AM
T212_B_GATGGCTCAACAAGTTAGTAGGCT-1	T212_B	M	12_Mo-derived AM_APOE
T212_B_GACTTACGTCCTCCTGAGAGGCAA-1	T212_B	M	4_CD4 T cell_Effector
T212_B_TATTCCTGTGAAGCACAGAGGCAA-1	T212_B	M	13_AM_FN1_CCL18
T212_B_ACCCTCCTCACATTCGAGTAGGCT-1	T212_B	M	10_AM
T212_B_TATGGTAAGCCAAACGAGTAGGCT-1	T212_B	M	4_CD4 T cell_Effector
T212_B_CGTCATTCACGAACGTAGTAGGCT-1	T212_B	M	4_CD4 T cell_Effector
T212_B_ACTTGCTCATAATGACAGTAGGCT-1	T212_B	M	4_CD4 T cell_Effector
T212_B_CTCGACTAGTTTCGCAAGTAGGCT-1	T212_B	M	10_AM
T212_B_GCTTACATCAAGGTGTAGTAGGCT-1	T212_B	M	5_CD8A T cell
T212_B_CAAAGCTAGAGCAACTAGAGGCAA-1	T212_B	M	10_AM
T212_B_TCGCCTCTCTCAGCACAGTAGGCT-1	T212_B	M	4_CD4 T cell_Effector
T212_B_ATCTAGCGTACAGCAAAGAGGCAA-1	T212_B	M	4_CD4 T cell_Effector
T212_B_CACGTTATCTAACCTGAGAGGCAA-1	T212_B	M	6_CD4 T cell_Naive_Stem
T212_B_GCACCAAAGGATGTTAAGTAGGCT-1	T212_B	M	4_CD4 T cell_Effector
T212_B_GCTATAAAGGTTATGAAGTAGGCT-1	T212_B	M	1_AM_IFI27
T212_B_TGCAGCAAGCCCTGATAGTAGGCT-1	T212_B	M	10_AM
T212_B_TAACCACGTAAATAGCAGTAGGCT-1	T212_B	M	5_CD8A T cell
T212_B_TTCTCACTCCGCCACAAGTAGGCT-1	T212_B	M	4_CD4 T cell_Effector
T212_B_CAACCTATCCAAACGGAGTAGGCT-1	T212_B	M	4_CD4 T cell_Effector
T212_B_CACAGCAAGTTGACGGAGTAGGCT-1	T212_B	M	0_AM_APOC2
T212_B_CTCTAAGTCGCGAAATAGAGGCAA-1	T212_B	M	4_CD4 T cell_Effector
T212_B_AGCCTCTAGTTTGCTGAGAGGCAA-1	T212_B	M	6_CD4 T cell_Naive_Stem
T212_B_CCGAAAGTCTGGAAACAGAGGCAA-1	T212_B	M	1_AM_IFI27
T212_B_GGCGTAATCAAGATGCAGTAGGCT-1	T212_B	M	0_AM_APOC2
T212_B_AATGCGCCATTCAGGAAGAGGCAA-1	T212_B	M	7_gd T cell_NK_ILC
T212_B_GCCAATACAACCTCGCAGAGGCAA-1	T212_B	M	4_CD4 T cell_Effector
T212_B_GCTATTGTCGCCTAGTAGTAGGCT-1	T212_B	M	13_AM_FN1_CCL18
T212_B_ATGTTCCCATCATGCTAGAGGCAA-1	T212_B	M	10_AM
T212_B_TCCCGTTGTACACCCAAGAGGCAA-1	T212_B	M	0_AM_APOC2
T212_B_CTATGCTCAACAAAGAAGAGGCAA-1	T212_B	M	5_CD8A T cell
T212_B_CTAACCGGTCCATTAAAGAGGCAA-1	T212_B	M	6_CD4 T cell_Naive_Stem
T212_B_AGGAACCGTCAAAGATAGAGGCAA-1	T212_B	M	6_CD4 T cell_Naive_Stem
T212_B_AACCTAAAGGGTTTGGAGAGGCAA-1	T212_B	M	11_AM
T212_B_CTTACCGCACGTTACTAGAGGCAA-1	T212_B	M	4_CD4 T cell_Effector
T212_B_CCACTATCACTTTACAAGTAGGCT-1	T212_B	M	4_CD4 T cell_Effector
T212_B_CGACAAAGTAGTTGTCAGAGGCAA-1	T212_B	M	4_CD4 T cell_Effector
T212_B_TACCGCCCACAACAATAGAGGCAA-1	T212_B	M	4_CD4 T cell_Effector
T212_B_ATTCGTTAGGGTTAACAGAGGCAA-1	T212_B	M	6_CD4 T cell_Naive_Stem
T212_B_TCCTTATGTGACCTATAGTAGGCT-1	T212_B	M	5_CD8A T cell
T212_B_AGGTTCGAGGTCAATAAGAGGCAA-1	T212_B	M	6_CD4 T cell_Naive_Stem
T212_B_CTTAGAGCACCATACTAGAGGCAA-1	T212_B	M	1_AM_IFI27
T212_B_TGTTGAGCAATGTTCCAGTAGGCT-1	T212_B	M	4_CD4 T cell_Effector
T212_B_TATATCCAGCGCGAACAGTAGGCT-1	T212_B	M	1_AM_IFI27
T212_B_GAACGGCTCTCAAACTAGTAGGCT-1	T212_B	M	4_CD4 T cell_Effector
T212_B_CGTTATTAGGCGCAGTAGAGGCAA-1	T212_B	M	10_AM
T212_B_CCCTGACCATCCGTCAAGAGGCAA-1	T212_B	M	7_gd T cell_NK_ILC
T212_B_CCTAAGGAGCATGTGGAGAGGCAA-1	T212_B	M	5_CD8A T cell
T212_B_TTAGTCGTCCTCTAAGAGTAGGCT-1	T212_B	M	10_AM
T212_B_ATTCGTTAGCACCTTAAGAGGCAA-1	T212_B	M	13_AM_FN1_CCL18
T212_B_AATACTGAGCGAAGAAAGTAGGCT-1	T212_B	M	19_cDC1_Monocyte
T212_B_TTGGCCAGTTGTTTGAAGTAGGCT-1	T212_B	M	6_CD4 T cell_Naive_Stem
T212_B_GAAGAATAGTGGCTTCAGTAGGCT-1	T212_B	M	4_CD4 T cell_Effector
T212_B_AACTTGTTCCAGAAACAGTAGGCT-1	T212_B	M	4_CD4 T cell_Effector
T212_B_GTAAAGGAGAAGGTTCAGTAGGCT-1	T212_B	M	13_AM_FN1_CCL18
T212_B_AAAGATGCATCAGGACAGAGGCAA-1	T212_B	M	4_CD4 T cell_Effector
T212_B_CGCTATATCAGCCCTGAGTAGGCT-1	T212_B	M	0_AM_APOC2
T212_B_GCAGTACCACATGCTTAGTAGGCT-1	T212_B	M	6_CD4 T cell_Naive_Stem
T212_B_GGCTGTGCACTTTGTAAGTAGGCT-1	T212_B	M	12_Mo-derived AM_APOE
T212_B_TTATCGCCAGCAATTGAGAGGCAA-1	T212_B	M	10_AM
T212_B_GAGGATGCAAACAATCAGAGGCAA-1	T212_B	M	0_AM_APOC2
T212_B_GGGTTATAGCACTAGGAGTAGGCT-1	T212_B	M	10_AM
T212_B_TACGGGCAGTCATAAGAGAGGCAA-1	T212_B	M	4_CD4 T cell_Effector
T212_B_GACGCAATCTAGCGGAAGTAGGCT-1	T212_B	M	7_gd T cell_NK_ILC
T212_B_GGCATTACATCCGGAGAGAGGCAA-1	T212_B	M	12_Mo-derived AM_APOE
T212_B_AGTCGTTGTAGCTATCAGAGGCAA-1	T212_B	M	5_CD8A T cell
T212_B_CATTCGCAGTCACCTAAGAGGCAA-1	T212_B	M	6_CD4 T cell_Naive_Stem
T212_B_GTATGTAAGCGCTAGAAGTAGGCT-1	T212_B	M	1_AM_IFI27
T212_B_ACACCTATCATTGTACAGTAGGCT-1	T212_B	M	4_CD4 T cell_Effector
T212_B_GTACTGACAAGGGTCTAGAGGCAA-1	T212_B	M	4_CD4 T cell_Effector
T212_B_ACGATTCGTATTGTCAAGAGGCAA-1	T212_B	M	0_AM_APOC2
T212_B_GAATGCGTCACCAGGAAGAGGCAA-1	T212_B	M	13_AM_FN1_CCL18
T212_B_ACCCTTCGTCCTTCGTAGAGGCAA-1	T212_B	M	4_CD4 T cell_Effector
T212_B_CTCAAATTCTTAAGGAAGAGGCAA-1	T212_B	M	10_AM
T212_B_CTATCCGCAAGTGGCTAGTAGGCT-1	T212_B	M	1_AM_IFI27
T212_B_TAACCTGTCGATATTCAGAGGCAA-1	T212_B	M	4_CD4 T cell_Effector
T212_B_CAATAGCAGAGGAGTAAGAGGCAA-1	T212_B	M	5_CD8A T cell
T212_B_GCTGTCAGTGGCGTAGAGAGGCAA-1	T212_B	M	10_AM
T212_B_CGCAACTTCCCTCTCAAGAGGCAA-1	T212_B	M	6_CD4 T cell_Naive_Stem
T212_B_GCATTCATCAGTCTATAGAGGCAA-1	T212_B	M	10_AM
T212_B_TTATCACAGCCTGGTTAGTAGGCT-1	T212_B	M	6_CD4 T cell_Naive_Stem
T212_B_GCTCCATAGCATCTTGAGAGGCAA-1	T212_B	M	4_CD4 T cell_Effector
T212_B_ATAGCTTTCCATGATTAGTAGGCT-1	T212_B	M	4_CD4 T cell_Effector
T212_B_AAGTGAGAGTAAAGGGAGAGGCAA-1	T212_B	M	4_CD4 T cell_Effector
T212_B_TTTCATCGTTTGCAACAGTAGGCT-1	T212_B	M	5_CD8A T cell
T212_B_GACATGCCACACTAAGAGAGGCAA-1	T212_B	M	4_CD4 T cell_Effector
T212_B_TTAGCGGAGGTTAGGTAGTAGGCT-1	T212_B	M	10_AM
T212_B_TGCTCCACAGCTCATTAGTAGGCT-1	T212_B	M	4_CD4 T cell_Effector
T212_B_AACCCGGCAGCGATCGAGTAGGCT-1	T212_B	M	0_AM_APOC2
T212_B_ACTCCCACAAGTTGGCAGTAGGCT-1	T212_B	M	1_AM_IFI27
T212_B_CGTTATAGTGCATCGCAGAGGCAA-1	T212_B	M	4_CD4 T cell_Effector
T212_B_ACGCCCATCAGCACAGAGAGGCAA-1	T212_B	M	11_AM
T212_B_GGGCTAATCAGCACAGAGTAGGCT-1	T212_B	M	4_CD4 T cell_Effector
T212_B_GCTGTAACACCTAAAGAGAGGCAA-1	T212_B	M	6_CD4 T cell_Naive_Stem
T212_B_CAAGTCGAGAGCAACTAGAGGCAA-1	T212_B	M	10_AM
T212_B_GTTAAGGGTACGGTTTAGTAGGCT-1	T212_B	M	4_CD4 T cell_Effector
T212_B_ATATCGAAGGGCACTAAGAGGCAA-1	T212_B	M	4_CD4 T cell_Effector
T212_B_ACGTTCGGTGGAAGCTAGAGGCAA-1	T212_B	M	5_CD8A T cell
T212_B_CTTGATGTCTATTCGGAGTAGGCT-1	T212_B	M	4_CD4 T cell_Effector
T212_B_TATGAGCAGATTGAGCAGTAGGCT-1	T212_B	M	14_AM_Mito-high
T212_B_CCCGAACGTTCAAGCTAGTAGGCT-1	T212_B	M	10_AM
T212_B_GATTGTGCATTGTGAGAGAGGCAA-1	T212_B	M	11_AM
T212_B_ATCCATCCATGAGGGAAGAGGCAA-1	T212_B	M	4_CD4 T cell_Effector
T212_B_CACAGATAGGTTCCGTAGAGGCAA-1	T212_B	M	13_AM_FN1_CCL18
T212_B_TGTTGAGCACAGGCTGAGTAGGCT-1	T212_B	M	1_AM_IFI27
T212_B_TGATTACTCCATAGGGAGAGGCAA-1	T212_B	M	4_CD4 T cell_Effector
T212_B_ACTTCCTTCGGTAAACAGTAGGCT-1	T212_B	M	4_CD4 T cell_Effector
T212_B_TAGTCTCCAGAATCGCAGAGGCAA-1	T212_B	M	5_CD8A T cell
T212_B_CCTGTTGCAAATAGGAAGTAGGCT-1	T212_B	M	6_CD4 T cell_Naive_Stem
T212_B_GTTTCACCATTGAAGTAGTAGGCT-1	T212_B	M	14_AM_Mito-high
T212_B_TCTTCATGTCTAACCGAGAGGCAA-1	T212_B	M	5_CD8A T cell
T212_B_CTGATCCAGTTACCTGAGAGGCAA-1	T212_B	M	1_AM_IFI27
T212_B_GTTATTGGTCAATGTCAGTAGGCT-1	T212_B	M	8_Treg_FOXP3
T212_B_GAGGCAACACCATACTAGAGGCAA-1	T212_B	M	6_CD4 T cell_Naive_Stem
T212_B_AAGCGGCTCGCCTGCAAGAGGCAA-1	T212_B	M	6_CD4 T cell_Naive_Stem
T212_B_GACTAAATCTTAAGGAAGAGGCAA-1	T212_B	M	13_AM_FN1_CCL18
T212_B_GGCCATCGTATAGCGAAGAGGCAA-1	T212_B	M	0_AM_APOC2
T212_B_GCATCTATCGCACACTAGTAGGCT-1	T212_B	M	15_Mo-derived AM_FPR3
T212_B_CATCAAGCATAGCCTTAGTAGGCT-1	T212_B	M	4_CD4 T cell_Effector
T212_B_GTATGGGTCGAGGCGTAGTAGGCT-1	T212_B	M	1_AM_IFI27
T212_B_GTGGCGTAGCGAATGTAGAGGCAA-1	T212_B	M	4_CD4 T cell_Effector
T212_B_TTAAACCTCAAGTTAGAGAGGCAA-1	T212_B	M	5_CD8A T cell
T212_B_AATCTCTAGGTAACTAAGAGGCAA-1	T212_B	M	5_CD8A T cell
T212_B_ATTGAGTCAGGTGACTAGTAGGCT-1	T212_B	M	6_CD4 T cell_Naive_Stem
T212_B_CTGAATCGTTGAGTCTAGTAGGCT-1	T212_B	M	1_AM_IFI27
T212_B_AAACCAATCCGCCACAAGTAGGCT-1	T212_B	M	10_AM
T212_B_GATTCCCAGTGATTTCAGTAGGCT-1	T212_B	M	11_AM
T212_B_CTTTCTATCGTAAAGCAGAGGCAA-1	T212_B	M	4_CD4 T cell_Effector
T212_B_CGCAATTGTTAGTCTAAGTAGGCT-1	T212_B	M	4_CD4 T cell_Effector
T212_B_CAGCTAGAGTTGCGCTAGAGGCAA-1	T212_B	M	6_CD4 T cell_Naive_Stem
T212_B_ACTAGTGCAAGCCACGAGAGGCAA-1	T212_B	M	5_CD8A T cell
T212_B_GCAACGGGTTCACTCCAGTAGGCT-1	T212_B	M	6_CD4 T cell_Naive_Stem
T212_B_GCTATCCAGGTTGGGCAGTAGGCT-1	T212_B	M	1_AM_IFI27
T212_B_TAACTGTTCTTAAGCTAGTAGGCT-1	T212_B	M	0_AM_APOC2
T212_B_GATGGTAGTCAATCGTAGAGGCAA-1	T212_B	M	4_CD4 T cell_Effector
T212_B_AGGTTCTGTCGAATCTAGTAGGCT-1	T212_B	M	10_AM
T212_B_AACTTGTTCGATTGGGAGTAGGCT-1	T212_B	M	6_CD4 T cell_Naive_Stem
T212_B_AGAGAGCAGTGAGTCGAGTAGGCT-1	T212_B	M	8_Treg_FOXP3
T212_B_GCAAATGGTTTAACCAAGAGGCAA-1	T212_B	M	6_CD4 T cell_Naive_Stem
T212_B_TTGCGCTAGGGTTTCCAGTAGGCT-1	T212_B	M	13_AM_FN1_CCL18
T212_B_AAAGCCTAGTCCTCAAAGAGGCAA-1	T212_B	M	6_CD4 T cell_Naive_Stem
T212_B_ATTTCCTGTTAGGTAGAGAGGCAA-1	T212_B	M	1_AM_IFI27
T212_B_GTTCGGGCACTAAGGCAGAGGCAA-1	T212_B	M	5_CD8A T cell
T212_B_CTTTAGTAGTAAGTGCAGAGGCAA-1	T212_B	M	17_AM_stressed
T212_B_CAAGGTTAGTTGGATAAGAGGCAA-1	T212_B	M	8_Treg_FOXP3
T212_B_TAGTGATCACCGGCAAAGAGGCAA-1	T212_B	M	6_CD4 T cell_Naive_Stem
T212_B_ACCAATCGTGCTCATGAGAGGCAA-1	T212_B	M	1_AM_IFI27
T212_B_AAACAAGCACTCCCAAAGTAGGCT-1	T212_B	M	10_AM
T212_B_CGTGTTTCAATAACCGAGAGGCAA-1	T212_B	M	4_CD4 T cell_Effector
T212_B_ACAAGTATCAACATTCAGTAGGCT-1	T212_B	M	0_AM_APOC2
T212_B_CATATTGGTAATTGCCAGAGGCAA-1	T212_B	M	1_AM_IFI27
T212_B_GCGATAAGTTTGTGACAGAGGCAA-1	T212_B	M	5_CD8A T cell
T212_B_GTTAACTTCCCTTTGTAGAGGCAA-1	T212_B	M	14_AM_Mito-high
T212_B_GTTCATTAGACCATTTAGTAGGCT-1	T212_B	M	4_CD4 T cell_Effector
T212_B_GTTGTTCCATCAATCCAGAGGCAA-1	T212_B	M	5_CD8A T cell
T212_B_CGACTTATCATGGATAAGAGGCAA-1	T212_B	M	7_gd T cell_NK_ILC
T212_B_GCAGTAAGTCATCCTCAGAGGCAA-1	T212_B	M	4_CD4 T cell_Effector
T212_B_CAGGTAAGTGATGCAAAGTAGGCT-1	T212_B	M	10_AM
T212_B_TCGTTAAGTTTCACCCAGTAGGCT-1	T212_B	M	1_AM_IFI27
T212_B_ACTAGTGCAGGCTTAAAGTAGGCT-1	T212_B	M	14_AM_Mito-high
T212_B_CCGATACTCTATCACGAGAGGCAA-1	T212_B	M	4_CD4 T cell_Effector
T212_B_TAAAGGGAGTTAACAGAGAGGCAA-1	T212_B	M	13_AM_FN1_CCL18
T212_B_GTCCAAACAATCCACTAGAGGCAA-1	T212_B	M	6_CD4 T cell_Naive_Stem
T212_B_CAAGGTTAGGCTTTATAGTAGGCT-1	T212_B	M	4_CD4 T cell_Effector
T212_B_TTTATGGGTCGCAACCAGAGGCAA-1	T212_B	M	10_AM
T212_B_AACAAGCTCGGTAAGTAGAGGCAA-1	T212_B	M	5_CD8A T cell
T212_B_ACGCCTAGTAGCTTGTAGAGGCAA-1	T212_B	M	6_CD4 T cell_Naive_Stem
T212_B_TGTTTCGAGCCATAAAAGAGGCAA-1	T212_B	M	11_AM
T212_B_CTAGGTACATCCGTCAAGTAGGCT-1	T212_B	M	7_gd T cell_NK_ILC
T212_B_CATCCTGCAGGTATTGAGAGGCAA-1	T212_B	M	5_CD8A T cell
T212_B_GATAGGTTCTAAGTCTAGAGGCAA-1	T212_B	M	4_CD4 T cell_Effector
T212_B_TCCTGGTAGGTGGATTAGTAGGCT-1	T212_B	M	6_CD4 T cell_Naive_Stem
T212_B_GCGGATTCACCACAAAAGTAGGCT-1	T212_B	M	12_Mo-derived AM_APOE
T212_B_CGTTGTCAGTTGACGGAGTAGGCT-1	T212_B	M	10_AM
T212_B_ACCTATCCATTAGCGAAGAGGCAA-1	T212_B	M	4_CD4 T cell_Effector
T212_B_TGATTGTTCGGTTCCGAGTAGGCT-1	T212_B	M	6_CD4 T cell_Naive_Stem
T212_B_GGTTTGTGTTCTTACTAGAGGCAA-1	T212_B	M	4_CD4 T cell_Effector
T212_B_AAGCCTGAGTCTATGTAGTAGGCT-1	T212_B	M	6_CD4 T cell_Naive_Stem
T212_B_GTCATCCAGGTTGTAAAGAGGCAA-1	T212_B	M	4_CD4 T cell_Effector
T212_B_TAAGGCTAGCTTGAGGAGAGGCAA-1	T212_B	M	6_CD4 T cell_Naive_Stem
T212_B_ATATAGCCAATTGAGTAGTAGGCT-1	T212_B	M	10_AM
T212_B_GTCCCTCTCCAAAGGTAGTAGGCT-1	T212_B	M	5_CD8A T cell
T212_B_GGAACCTCACTCAATCAGAGGCAA-1	T212_B	M	10_AM
T212_B_TCAATGTTCGGTACAGAGAGGCAA-1	T212_B	M	4_CD4 T cell_Effector
T212_B_TTTCAAGGTAGCGCGAAGTAGGCT-1	T212_B	M	4_CD4 T cell_Effector
T212_B_CTGATGACATTGAAGTAGAGGCAA-1	T212_B	M	4_CD4 T cell_Effector
T212_B_CAACCTATCGTCAATTAGAGGCAA-1	T212_B	M	13_AM_FN1_CCL18
T212_B_CCCAACTAGGATGGTTAGAGGCAA-1	T212_B	M	6_CD4 T cell_Naive_Stem
T212_B_CTTGGTTCAAAGTGCCAGAGGCAA-1	T212_B	M	0_AM_APOC2
T212_B_TTTGAGAAGCCTCTAAAGAGGCAA-1	T212_B	M	1_AM_IFI27
T212_B_AAGGACAAGGTCTTTGAGTAGGCT-1	T212_B	M	6_CD4 T cell_Naive_Stem
T212_B_TTTCAAGGTACTGCCAAGTAGGCT-1	T212_B	M	5_CD8A T cell
T212_B_GAGTATGGTTTACGACAGTAGGCT-1	T212_B	M	8_Treg_FOXP3
T212_B_AGTGGCGGTTTATGGCAGTAGGCT-1	T212_B	M	8_Treg_FOXP3
T212_B_GTTCCAGGTGGTTCTGAGAGGCAA-1	T212_B	M	7_gd T cell_NK_ILC
T212_B_GGGACTCAGGGTTGCAAGTAGGCT-1	T212_B	M	12_Mo-derived AM_APOE
T212_B_CTTCAATAGTCGTTCAAGTAGGCT-1	T212_B	M	7_gd T cell_NK_ILC
T212_B_AATCGTTTCCTCAATGAGTAGGCT-1	T212_B	M	4_CD4 T cell_Effector
T212_B_TATCGATTCAGCACCTAGTAGGCT-1	T212_B	M	10_AM
T212_B_TGAGGTAGTTCATTAGAGAGGCAA-1	T212_B	M	13_AM_FN1_CCL18
T212_B_TCTTTAGCAAATAGGAAGAGGCAA-1	T212_B	M	4_CD4 T cell_Effector
T212_B_CTAAGGCCAATGGGAGAGTAGGCT-1	T212_B	M	8_Treg_FOXP3
T212_B_ACCCTCCTCAACTTGTAGAGGCAA-1	T212_B	M	4_CD4 T cell_Effector
T212_B_CTATGGGAGTTACATCAGTAGGCT-1	T212_B	M	10_AM
T212_B_CAGGTAAGTTTCCTGCAGAGGCAA-1	T212_B	M	13_AM_FN1_CCL18
T212_B_TGAGTCTGTAGCTATCAGAGGCAA-1	T212_B	M	6_CD4 T cell_Naive_Stem
T212_B_GCTTGATGTCCTTCGTAGTAGGCT-1	T212_B	M	13_AM_FN1_CCL18
T212_B_CAGGATTAGCAGGCTAAGTAGGCT-1	T212_B	M	1_AM_IFI27
T212_B_TGGATTAAGGTAATTGAGAGGCAA-1	T212_B	M	4_CD4 T cell_Effector
T212_B_GCATAATCAGCTCGAGAGTAGGCT-1	T212_B	M	10_AM
T212_B_CCCATTCGTTAGGCTTAGTAGGCT-1	T212_B	M	1_AM_IFI27
T212_B_CGTGTCCCATCCGGAGAGAGGCAA-1	T212_B	M	4_CD4 T cell_Effector
T212_B_GAATCTAAGCGAATCGAGTAGGCT-1	T212_B	M	6_CD4 T cell_Naive_Stem
T212_B_CCCTTCGGTAACCGCCAGAGGCAA-1	T212_B	M	5_CD8A T cell
T212_B_GTTGGGTCAAACTGGCAGTAGGCT-1	T212_B	M	4_CD4 T cell_Effector
T212_B_ATCGGGCAGTCAATGAAGTAGGCT-1	T212_B	M	4_CD4 T cell_Effector
T212_B_GCAAACCCATGGATTGAGAGGCAA-1	T212_B	M	6_CD4 T cell_Naive_Stem
T212_B_TCCACTAAGTAAGTGCAGTAGGCT-1	T212_B	M	14_AM_Mito-high
T212_B_TGTTGGTGTTTGCTCCAGAGGCAA-1	T212_B	M	0_AM_APOC2
T212_B_ATAGGCTAGCGAATGTAGTAGGCT-1	T212_B	M	0_AM_APOC2
T212_B_ATGGATTCAAATAACCAGTAGGCT-1	T212_B	M	6_CD4 T cell_Naive_Stem
T212_B_TCTCGCCTCCCATTGAAGTAGGCT-1	T212_B	M	1_AM_IFI27
T212_B_CCAACCGTCGACCGTTAGAGGCAA-1	T212_B	M	4_CD4 T cell_Effector
T212_B_TTTGCCCGTAACGTTCAGTAGGCT-1	T212_B	M	7_gd T cell_NK_ILC
T212_B_ACAATTGAGACGCATGAGTAGGCT-1	T212_B	M	1_AM_IFI27
T212_B_GGTTTACGTTGAGCTTAGAGGCAA-1	T212_B	M	4_CD4 T cell_Effector
T212_B_CCTCCAACATCAAGCAAGAGGCAA-1	T212_B	M	4_CD4 T cell_Effector
T212_B_CACTTGATCATGCATTAGAGGCAA-1	T212_B	M	4_CD4 T cell_Effector
T212_B_AACCAACAGCACTACCAGAGGCAA-1	T212_B	M	13_AM_FN1_CCL18
T212_B_TGAAGGAAGGGTGGGAAGTAGGCT-1	T212_B	M	8_Treg_FOXP3
T212_B_ACACAAGGTGGTTCGCAGAGGCAA-1	T212_B	M	0_AM_APOC2
T212_B_CCGATACTCACCACACAGAGGCAA-1	T212_B	M	1_AM_IFI27
T212_B_TGCCCATAGGAAACTCAGTAGGCT-1	T212_B	M	4_CD4 T cell_Effector
T212_B_AGTCACACATGCGCCTAGTAGGCT-1	T212_B	M	5_CD8A T cell
T212_B_ACATGTTTCAGCGATGAGTAGGCT-1	T212_B	M	4_CD4 T cell_Effector
T212_B_CGCATTTCAGACTCAAAGTAGGCT-1	T212_B	M	12_Mo-derived AM_APOE
T212_B_CTATTACAGGTGGATTAGTAGGCT-1	T212_B	M	0_AM_APOC2
T212_B_CAGTATTTCCAGCTTAAGTAGGCT-1	T212_B	M	1_AM_IFI27
T212_B_CTAGCTGGTCTATCTTAGAGGCAA-1	T212_B	M	4_CD4 T cell_Effector
T212_B_GACTTACGTTGCGAAAAGAGGCAA-1	T212_B	M	10_AM
T212_B_AACGTTAAGATGCCTCAGAGGCAA-1	T212_B	M	5_CD8A T cell
T212_B_TATTGGGCATGCGCAGAGAGGCAA-1	T212_B	M	1_AM_IFI27
T212_B_GGAGTCGGTTTGTGACAGTAGGCT-1	T212_B	M	6_CD4 T cell_Naive_Stem
T212_B_CAGGTAAGTCAATCGTAGAGGCAA-1	T212_B	M	5_CD8A T cell
T212_B_GAGGTCCAGTGAGTTAAGTAGGCT-1	T212_B	M	4_CD4 T cell_Effector
T212_B_AGGTTCGAGCTTGATTAGAGGCAA-1	T212_B	M	5_CD8A T cell
T212_B_TAATGCGCAGGTGACTAGTAGGCT-1	T212_B	M	10_AM
T212_B_TCCAGGAAGGGTTATAAGAGGCAA-1	T212_B	M	10_AM
T212_B_TCATAGGCAATCATCCAGAGGCAA-1	T212_B	M	7_gd T cell_NK_ILC
T212_B_ATCCTTGAGCCATAAAAGTAGGCT-1	T212_B	M	6_CD4 T cell_Naive_Stem
T212_B_TATCGATTCTGCAACCAGTAGGCT-1	T212_B	M	5_CD8A T cell
T212_B_TCCTTATGTCTTTATCAGAGGCAA-1	T212_B	M	7_gd T cell_NK_ILC
T212_B_GTTCACCAGGTAAGTCAGAGGCAA-1	T212_B	M	1_AM_IFI27
T212_B_AGCTATGCACATAAACAGAGGCAA-1	T212_B	M	7_gd T cell_NK_ILC
T212_B_GCGTTACTCAGCGATGAGTAGGCT-1	T212_B	M	11_AM
T212_B_TCGTCCCTCCCTCGCTAGAGGCAA-1	T212_B	M	6_CD4 T cell_Naive_Stem
T212_B_GCACTCAGTCGTAACTAGTAGGCT-1	T212_B	M	4_CD4 T cell_Effector
T212_B_GCAACTTGTGCTCATGAGAGGCAA-1	T212_B	M	4_CD4 T cell_Effector
T212_B_ACAACCTGTTTCCACCAGAGGCAA-1	T212_B	M	10_AM
T212_B_TCGTTCGCACGATTAGAGTAGGCT-1	T212_B	M	6_CD4 T cell_Naive_Stem
T212_B_ATACCTGTCGATTATCAGTAGGCT-1	T212_B	M	4_CD4 T cell_Effector
T212_B_CTATTACAGTCACACCAGAGGCAA-1	T212_B	M	4_CD4 T cell_Effector
T212_B_TTAGTCGTCGAACCGAAGAGGCAA-1	T212_B	M	4_CD4 T cell_Effector
T212_B_TCCAGGAAGAAGGTCTAGAGGCAA-1	T212_B	M	13_AM_FN1_CCL18
T212_B_CGAGAGGAGGGAGGATAGAGGCAA-1	T212_B	M	7_gd T cell_NK_ILC
T212_B_TTGATCAGTGAACGTAAGAGGCAA-1	T212_B	M	6_CD4 T cell_Naive_Stem
T212_B_TGACAACAGGAAACCTAGAGGCAA-1	T212_B	M	4_CD4 T cell_Effector
T212_B_GGTGAACGTCTGTCAGAGAGGCAA-1	T212_B	M	1_AM_IFI27
T212_B_AGTCGCGCAGGTATATAGAGGCAA-1	T212_B	M	16_AM_IFN-responsive
T212_B_GGCCATCGTATAGCGAAGTAGGCT-1	T212_B	M	10_AM
T212_B_GCCAACAAGCGCTCCAAGTAGGCT-1	T212_B	M	5_CD8A T cell
T212_B_GATAAAGCAGAATGAAAGAGGCAA-1	T212_B	M	10_AM
T212_B_CTAACCTCAACTTCGTAGTAGGCT-1	T212_B	M	4_CD4 T cell_Effector
T212_B_ATTTCGAGTACGGGCAAGTAGGCT-1	T212_B	M	4_CD4 T cell_Effector
T212_B_ACCGAAGTCACCACACAGTAGGCT-1	T212_B	M	5_CD8A T cell
T212_B_GCGGATTCACCACAAAAGAGGCAA-1	T212_B	M	15_Mo-derived AM_FPR3
T212_B_CGTGAGGGTTGTTGTAAGAGGCAA-1	T212_B	M	10_AM
T212_B_TGGGCCACACCTCGACAGTAGGCT-1	T212_B	M	0_AM_APOC2
T212_B_TTCCTCCCAATAACCGAGTAGGCT-1	T212_B	M	10_AM
T212_B_AATTTGGAGACGCATGAGTAGGCT-1	T212_B	M	6_CD4 T cell_Naive_Stem
T212_B_ATATTCGGTTAGGCTTAGAGGCAA-1	T212_B	M	1_AM_IFI27
T212_B_CCTAAGCTCGCCTAGTAGTAGGCT-1	T212_B	M	2_Neutrophil_IFIT2_IL1RN
T212_B_GCAAGAAAGGAAGCAAAGTAGGCT-1	T212_B	M	1_AM_IFI27
T212_B_TGTTGGTGTGCGGCAAAGTAGGCT-1	T212_B	M	10_AM
T212_B_CTACCTAAGGATTATGAGTAGGCT-1	T212_B	M	1_AM_IFI27
T212_B_GGCCGTTGTACACCCAAGAGGCAA-1	T212_B	M	10_AM
T212_B_TCCGGAGCACATGAATAGTAGGCT-1	T212_B	M	4_CD4 T cell_Effector
T212_B_GAGTGACGTATAGTGGAGTAGGCT-1	T212_B	M	7_gd T cell_NK_ILC
T212_B_ACTAGTTTCACCAGCTAGTAGGCT-1	T212_B	M	10_AM
T212_B_CGGGATGGTCTGTCAGAGTAGGCT-1	T212_B	M	4_CD4 T cell_Effector
T212_B_TTCGCCTGTTTGTTTCAGTAGGCT-1	T212_B	M	7_gd T cell_NK_ILC
T212_B_TTCGTTCTCATCAAGAAGAGGCAA-1	T212_B	M	4_CD4 T cell_Effector
T212_B_TCCTTCTAGGCGGATCAGAGGCAA-1	T212_B	M	0_AM_APOC2
T212_B_CAATTGCGTGGTTACTAGAGGCAA-1	T212_B	M	13_AM_FN1_CCL18
T212_B_GTCGGTTTCGAGGTTGAGAGGCAA-1	T212_B	M	4_CD4 T cell_Effector
T212_B_TTTCAAGGTTTCCACCAGAGGCAA-1	T212_B	M	16_AM_IFN-responsive
T212_B_CCCTGGATCACAACAAAGTAGGCT-1	T212_B	M	10_AM
T212_B_TGTCATCCACTTTGTAAGAGGCAA-1	T212_B	M	8_Treg_FOXP3
T212_B_GGACCCACACATTCGTAGTAGGCT-1	T212_B	M	6_CD4 T cell_Naive_Stem
T212_B_ATTGCATTCCCTGGATAGAGGCAA-1	T212_B	M	1_AM_IFI27
T212_B_GGCTTAGAGCAGGTCAAGAGGCAA-1	T212_B	M	5_CD8A T cell
T212_B_TATTTGCAGGTATGGTAGTAGGCT-1	T212_B	M	7_gd T cell_NK_ILC
T212_B_AACTGAATCTGCCATAAGTAGGCT-1	T212_B	M	12_Mo-derived AM_APOE
T212_B_CAGAATGGTTCATTGAAGAGGCAA-1	T212_B	M	6_CD4 T cell_Naive_Stem
T212_B_ACGTAATCACTTAACCAGTAGGCT-1	T212_B	M	0_AM_APOC2
T212_B_CTCGATTCACACTAAGAGTAGGCT-1	T212_B	M	5_CD8A T cell
T212_B_GACCAGGGTCCTCACTAGTAGGCT-1	T212_B	M	4_CD4 T cell_Effector
T212_B_TCTTAAGGTTTGTAGCAGAGGCAA-1	T212_B	M	6_CD4 T cell_Naive_Stem
T212_B_GGAACTAGTAACCCATAGAGGCAA-1	T212_B	M	9_T cell_proliferating
T212_B_CCTAATCCACCTTTGGAGTAGGCT-1	T212_B	M	10_AM
T212_B_TCAATGGCAATCCACTAGAGGCAA-1	T212_B	M	13_AM_FN1_CCL18
T212_B_ATCGTGACAAACAATCAGAGGCAA-1	T212_B	M	4_CD4 T cell_Effector
T212_B_TGAGTCTGTTGGAGCGAGTAGGCT-1	T212_B	M	6_CD4 T cell_Naive_Stem
T212_B_GCCGTGACATTTGTTGAGTAGGCT-1	T212_B	M	4_CD4 T cell_Effector
T212_B_ATGGGTTAGCTTACCAAGAGGCAA-1	T212_B	M	6_CD4 T cell_Naive_Stem
T212_B_GGATAGGCAACTGTTCAGTAGGCT-1	T212_B	M	4_CD4 T cell_Effector
T212_B_TTTCGCGCAATCGTTCAGAGGCAA-1	T212_B	M	4_CD4 T cell_Effector
T212_B_TGTTGAGCAAAGGTAAAGTAGGCT-1	T212_B	M	10_AM
T212_B_GGGATTTAGCTGGACAAGTAGGCT-1	T212_B	M	10_AM
T212_B_CGCAATTGTGATTACCAGTAGGCT-1	T212_B	M	6_CD4 T cell_Naive_Stem
T212_B_GAAGGCTGTTAAGCCTAGAGGCAA-1	T212_B	M	7_gd T cell_NK_ILC
T212_B_CACATAAAGTAGCTAAAGTAGGCT-1	T212_B	M	6_CD4 T cell_Naive_Stem
T212_B_GCTGAATAGGGTCTAGAGAGGCAA-1	T212_B	M	6_CD4 T cell_Naive_Stem
T212_B_AGGATCAGTTAGTTTGAGTAGGCT-1	T212_B	M	5_CD8A T cell
T212_B_CATAGGGTCCGCTATAAGTAGGCT-1	T212_B	M	6_CD4 T cell_Naive_Stem
T212_B_TCGATAAAGCAAATCAAGTAGGCT-1	T212_B	M	6_CD4 T cell_Naive_Stem
T212_B_CAGGCGAGTTTGGGCCAGAGGCAA-1	T212_B	M	4_CD4 T cell_Effector
T212_B_CCCTGTTGTAATTTCGAGTAGGCT-1	T212_B	M	14_AM_Mito-high
T212_B_TAAATCGAGGATTAGCAGAGGCAA-1	T212_B	M	10_AM
T212_B_TATGCATTCGTCAACCAGAGGCAA-1	T212_B	M	1_AM_IFI27
T212_B_TGGAAACTCCAATGAAAGTAGGCT-1	T212_B	M	10_AM
T212_B_AGTTCCTCAAGTTGCAAGTAGGCT-1	T212_B	M	6_CD4 T cell_Naive_Stem
T212_B_ATCCTTGAGTCACACCAGAGGCAA-1	T212_B	M	9_T cell_proliferating
T212_B_TAAAGGCTCAACTTGTAGAGGCAA-1	T212_B	M	10_AM
T212_B_GACTTGCTCACCAGCTAGTAGGCT-1	T212_B	M	6_CD4 T cell_Naive_Stem
T212_B_ACGTTCGGTTAGTAGGAGAGGCAA-1	T212_B	M	0_AM_APOC2
T212_B_TGGTTAAAGCGCGAACAGAGGCAA-1	T212_B	M	5_CD8A T cell
T212_B_AGGTGAGCAGGCGAAAAGAGGCAA-1	T212_B	M	10_AM
T212_B_GTTGGATAGTCATGAAAGAGGCAA-1	T212_B	M	5_CD8A T cell
T212_B_GTGCGGTAGTTATTGCAGAGGCAA-1	T212_B	M	13_AM_FN1_CCL18
T212_B_GTTCCATCAGCTTAAGAGTAGGCT-1	T212_B	M	1_AM_IFI27
T212_B_ATTCGTCCATCAGGACAGTAGGCT-1	T212_B	M	7_gd T cell_NK_ILC
T212_B_ACCTATCCATCACTCGAGTAGGCT-1	T212_B	M	4_CD4 T cell_Effector
T212_B_CAATTGCGTTCGAATCAGTAGGCT-1	T212_B	M	17_AM_stressed
T212_B_CAGGTTACAACCTCGCAGAGGCAA-1	T212_B	M	10_AM
T212_B_CGATTACGTAACTAGGAGTAGGCT-1	T212_B	M	10_AM
T212_B_CTAACTAGTTTGCAACAGTAGGCT-1	T212_B	M	4_CD4 T cell_Effector
T212_B_CTAACAGCAAACCTGAAGTAGGCT-1	T212_B	M	16_AM_IFN-responsive
T212_B_AGTTACTTCTATCACGAGTAGGCT-1	T212_B	M	4_CD4 T cell_Effector
T212_B_TCTGGAACAGTAAGTTAGTAGGCT-1	T212_B	M	10_AM
T212_B_GAACTTGCATAAGTCGAGAGGCAA-1	T212_B	M	6_CD4 T cell_Naive_Stem
T212_B_ACTAAGTCAAGATAAGAGAGGCAA-1	T212_B	M	6_CD4 T cell_Naive_Stem
T212_B_TCAACCATCAACATTCAGAGGCAA-1	T212_B	M	10_AM
T212_B_AGCGGCTAGGTAATGCAGTAGGCT-1	T212_B	M	5_CD8A T cell
T212_B_CCTTGAGGTTCCAGCAAGAGGCAA-1	T212_B	M	6_CD4 T cell_Naive_Stem
T212_B_TCACTCGCATAGCCGGAGAGGCAA-1	T212_B	M	5_CD8A T cell
T212_B_AACCTAAAGGCTTAGGAGAGGCAA-1	T212_B	M	10_AM
T212_B_GACATTAAGTTGCGGAAGTAGGCT-1	T212_B	M	7_gd T cell_NK_ILC
T212_B_CAAAGGGCAGCACTAAAGTAGGCT-1	T212_B	M	10_AM
T212_B_CCTTATGAGGATTATGAGAGGCAA-1	T212_B	M	4_CD4 T cell_Effector
T212_B_GAGGCAACAACTAAGTAGTAGGCT-1	T212_B	M	7_gd T cell_NK_ILC
T212_B_AATTGACCACCTGGTCAGAGGCAA-1	T212_B	M	23_Mast cell
T212_B_TAGAGGTTCAAGGGCCAGAGGCAA-1	T212_B	M	4_CD4 T cell_Effector
T212_B_CAGGCTAAGGCCCATTAGTAGGCT-1	T212_B	M	10_AM
T212_B_CGCATGAAGGGTTAACAGTAGGCT-1	T212_B	M	1_AM_IFI27
T212_B_CTTTGGTCAGGCCTCTAGTAGGCT-1	T212_B	M	0_AM_APOC2
T212_B_TAGTGTGCATTGCATCAGTAGGCT-1	T212_B	M	6_CD4 T cell_Naive_Stem
T212_B_GTGGCGAGTGATAAACAGAGGCAA-1	T212_B	M	10_AM
T212_B_AATCCGGAGTCACCTAAGTAGGCT-1	T212_B	M	12_Mo-derived AM_APOE
T212_B_TACCCGGTCCTTTGAGAGAGGCAA-1	T212_B	M	0_AM_APOC2
T212_B_GATATGATCAAGTTTCAGAGGCAA-1	T212_B	M	2_Neutrophil_IFIT2_IL1RN
T212_B_GAAGAATAGTAGCGCAAGAGGCAA-1	T212_B	M	13_AM_FN1_CCL18
T212_B_CCTAATCCAATGTTCCAGAGGCAA-1	T212_B	M	4_CD4 T cell_Effector
T212_B_GGCAATAGTCAACTACAGAGGCAA-1	T212_B	M	4_CD4 T cell_Effector
T212_B_CGACAAAGTGCGGAATAGAGGCAA-1	T212_B	M	16_AM_IFN-responsive
T212_B_AAAGGCTTCAGCCCTGAGTAGGCT-1	T212_B	M	6_CD4 T cell_Naive_Stem
T212_B_CGATTGTGTTAATTCGAGTAGGCT-1	T212_B	M	0_AM_APOC2
T212_B_ACTTAGAAGGTTCATTAGAGGCAA-1	T212_B	M	4_CD4 T cell_Effector
T212_B_GGTGATTAGGCGCAGTAGAGGCAA-1	T212_B	M	6_CD4 T cell_Naive_Stem
T212_B_CAACTAAAGGTGGATTAGAGGCAA-1	T212_B	M	5_CD8A T cell
T212_B_TCAGCCAGTACAGCAAAGTAGGCT-1	T212_B	M	4_CD4 T cell_Effector
T212_B_AAGGAACCAAATATGCAGTAGGCT-1	T212_B	M	1_AM_IFI27
T212_B_TCAATCTAGTTTCACGAGAGGCAA-1	T212_B	M	4_CD4 T cell_Effector
T212_B_CGCTGGACAAACTGGCAGAGGCAA-1	T212_B	M	4_CD4 T cell_Effector
T212_B_CTATAGGCAAGAACAAAGTAGGCT-1	T212_B	M	1_AM_IFI27
T212_B_GGCATGTCAGAATCGCAGAGGCAA-1	T212_B	M	6_CD4 T cell_Naive_Stem
T212_B_GGTGATTAGAAACTCAAGAGGCAA-1	T212_B	M	4_CD4 T cell_Effector
T212_B_TACGTTAGTCCAGCTAAGTAGGCT-1	T212_B	M	8_Treg_FOXP3
T212_B_ATCGATTTCAAGCTCCAGTAGGCT-1	T212_B	M	16_AM_IFN-responsive
T212_B_GCAAGAAAGCTGATGGAGAGGCAA-1	T212_B	M	1_AM_IFI27
T212_B_ACCATTAGTTAGCGCCAGAGGCAA-1	T212_B	M	4_CD4 T cell_Effector
T212_B_TCGAAGTAGGGTTATAAGTAGGCT-1	T212_B	M	5_CD8A T cell
T212_B_AAAGCCTAGCCATAAAAGTAGGCT-1	T212_B	M	6_CD4 T cell_Naive_Stem
T212_B_CTATGAGCAGGCGAAAAGTAGGCT-1	T212_B	M	4_CD4 T cell_Effector
T212_B_GCTGTTGGTTAGCATCAGTAGGCT-1	T212_B	M	1_AM_IFI27
T212_B_TTTGCCCGTGTTTGCGAGAGGCAA-1	T212_B	M	1_AM_IFI27
T212_B_TATATGCTCAACCTCAAGAGGCAA-1	T212_B	M	8_Treg_FOXP3
T212_B_TGTGAGCCACGTAGGTAGAGGCAA-1	T212_B	M	10_AM
T212_B_GCTCAGGCAGAAACTTAGTAGGCT-1	T212_B	M	7_gd T cell_NK_ILC
T212_B_AGTGCGGGTCGAGGCAAGTAGGCT-1	T212_B	M	5_CD8A T cell
T212_B_AGCTGGATCTAACTACAGAGGCAA-1	T212_B	M	13_AM_FN1_CCL18
T212_B_TACAGAATCATGCGTCAGAGGCAA-1	T212_B	M	4_CD4 T cell_Effector
T212_B_ACTTCCTTCAGGTAGTAGAGGCAA-1	T212_B	M	6_CD4 T cell_Naive_Stem
T212_B_GCGATTGAGGTATAGCAGTAGGCT-1	T212_B	M	11_AM
T212_B_AGCCCTGTCTGCAACCAGTAGGCT-1	T212_B	M	5_CD8A T cell
T212_B_GTAATCCGTAACCTTAAGAGGCAA-1	T212_B	M	4_CD4 T cell_Effector
T212_B_TATATGCTCAGCGAATAGTAGGCT-1	T212_B	M	1_AM_IFI27
T212_B_TGACCTGGTTGTTGGTAGAGGCAA-1	T212_B	M	8_Treg_FOXP3
T212_B_TCACAAGCATGCGGATAGAGGCAA-1	T212_B	M	4_CD4 T cell_Effector
T212_B_CCTATTGAGTTGACCCAGTAGGCT-1	T212_B	M	1_AM_IFI27
T212_B_CCCGTAAGTCTAACCGAGTAGGCT-1	T212_B	M	4_CD4 T cell_Effector
T212_B_GCGAACGGTTAGACTCAGTAGGCT-1	T212_B	M	1_AM_IFI27
T212_B_AGTAGGCGTTGTTTGAAGAGGCAA-1	T212_B	M	17_AM_stressed
T212_B_TTTATGGGTCGCAACCAGTAGGCT-1	T212_B	M	1_AM_IFI27
T212_B_AGTCACACAAATCACGAGTAGGCT-1	T212_B	M	1_AM_IFI27
T212_B_CAGTGTGAGTCTAATCAGTAGGCT-1	T212_B	M	10_AM
T212_B_CTACCTAAGTAAACCAAGTAGGCT-1	T212_B	M	11_AM
T212_B_ATCGCTTCAAAGGGATAGTAGGCT-1	T212_B	M	4_CD4 T cell_Effector
T212_B_GCTATGCTCCCATAGCAGTAGGCT-1	T212_B	M	1_AM_IFI27
T212_B_TCGAAGTAGGAACCGCAGAGGCAA-1	T212_B	M	5_CD8A T cell
T212_B_TTTGGACGTCCACAATAGTAGGCT-1	T212_B	M	6_CD4 T cell_Naive_Stem
T212_B_GAATGACTCAGTTAGAAGAGGCAA-1	T212_B	M	6_CD4 T cell_Naive_Stem
T212_B_GTCACAACAACAAGCCAGAGGCAA-1	T212_B	M	16_AM_IFN-responsive
T212_B_GTCAACTGTCACAGAAAGTAGGCT-1	T212_B	M	1_AM_IFI27
T212_B_GCTCAGGCATTACACCAGAGGCAA-1	T212_B	M	0_AM_APOC2
T212_B_TTAGTTGGTTTGACTAAGTAGGCT-1	T212_B	M	6_CD4 T cell_Naive_Stem
T212_B_CTTAACGTCAAGGGTTAGTAGGCT-1	T212_B	M	0_AM_APOC2
T212_B_TTTCAAGGTATTTCGAAGAGGCAA-1	T212_B	M	6_CD4 T cell_Naive_Stem
T212_B_GTTCACCAGCAGGTCAAGAGGCAA-1	T212_B	M	5_CD8A T cell
T212_B_AATTACCTCCTCAATGAGTAGGCT-1	T212_B	M	0_AM_APOC2
T212_B_TGAATCTTCACTATGTAGTAGGCT-1	T212_B	M	1_AM_IFI27
T212_B_TTCTGTGAGATTATCCAGAGGCAA-1	T212_B	M	13_AM_FN1_CCL18
T212_B_TATTGCCCAAGGCTTAAGTAGGCT-1	T212_B	M	5_CD8A T cell
T212_B_GAATCTAAGTCGCGAAAGAGGCAA-1	T212_B	M	6_CD4 T cell_Naive_Stem
T212_B_AGTATCCGTCAAAGATAGAGGCAA-1	T212_B	M	4_CD4 T cell_Effector
T212_B_ATGTTAGAGGCTACTCAGAGGCAA-1	T212_B	M	6_CD4 T cell_Naive_Stem
T212_B_GGTGCTGCAACAGATTAGTAGGCT-1	T212_B	M	4_CD4 T cell_Effector
T212_B_TGCAAGCCACTTTGTAAGTAGGCT-1	T212_B	M	5_CD8A T cell
T212_B_CTCGACCCAGCTGCTCAGTAGGCT-1	T212_B	M	17_AM_stressed
T212_B_CCTACCTGTGATCCTGAGTAGGCT-1	T212_B	M	12_Mo-derived AM_APOE
T212_B_ACCAATCGTAATGCCTAGTAGGCT-1	T212_B	M	0_AM_APOC2
T212_B_CAACCTATCGCTTGACAGAGGCAA-1	T212_B	M	5_CD8A T cell
T212_B_TAGTCTCCAAGCCAGTAGTAGGCT-1	T212_B	M	8_Treg_FOXP3
T212_B_GTGGTTCTCAAAGGGAAGTAGGCT-1	T212_B	M	10_AM
T212_B_CGTTTGGGTCATGATCAGAGGCAA-1	T212_B	M	4_CD4 T cell_Effector
T212_B_CCTTCCATCAATACAGAGAGGCAA-1	T212_B	M	1_AM_IFI27
T212_B_CGTGTTTCAAGCGAAGAGAGGCAA-1	T212_B	M	6_CD4 T cell_Naive_Stem
T212_B_TAACGCCTCCTAAGTTAGTAGGCT-1	T212_B	M	4_CD4 T cell_Effector
T212_B_GTTAGTCGTTCTTACTAGAGGCAA-1	T212_B	M	13_AM_FN1_CCL18
T212_B_TGGATTAAGCAGGCTAAGTAGGCT-1	T212_B	M	13_AM_FN1_CCL18
T212_B_GCACAAAGTCGTTGCAAGTAGGCT-1	T212_B	M	6_CD4 T cell_Naive_Stem
T212_B_GGCAACATCCAGATAAAGAGGCAA-1	T212_B	M	4_CD4 T cell_Effector
T212_B_ACGTATTTCAGGAGCCAGAGGCAA-1	T212_B	M	4_CD4 T cell_Effector
T212_B_TTGTGGACAGTGAGAGAGTAGGCT-1	T212_B	M	12_Mo-derived AM_APOE
T212_B_TAACGTTTCGAGGTTGAGTAGGCT-1	T212_B	M	5_CD8A T cell
T212_B_ACCGCCATCCGCAACTAGTAGGCT-1	T212_B	M	5_CD8A T cell
T212_B_TGATTCAGTTGTCCAGAGAGGCAA-1	T212_B	M	6_CD4 T cell_Naive_Stem
T212_B_CCCTTGCTCCCGTTGGAGTAGGCT-1	T212_B	M	1_AM_IFI27
T212_B_ACAACATCAAAGTGCCAGTAGGCT-1	T212_B	M	4_CD4 T cell_Effector
T212_B_TAGGTTAAGATTATCCAGTAGGCT-1	T212_B	M	4_CD4 T cell_Effector
T212_B_ACTGAGGTCACTAATCAGAGGCAA-1	T212_B	M	5_CD8A T cell
T212_B_TACTTTCGTACCTTAAAGTAGGCT-1	T212_B	M	10_AM
T212_B_ATACGTAAGACAAGCTAGTAGGCT-1	T212_B	M	4_CD4 T cell_Effector
T212_B_CCAAGCTTCAAGGTACAGTAGGCT-1	T212_B	M	0_AM_APOC2
T212_B_CTAATGCGTAGCCTTGAGTAGGCT-1	T212_B	M	5_CD8A T cell
T212_B_CCAATACGTGGATGCGAGTAGGCT-1	T212_B	M	25_AM_RSRP1_NRAMP1
T212_B_TGAATAGTCTTTGGATAGAGGCAA-1	T212_B	M	6_CD4 T cell_Naive_Stem
T212_B_GAGCAAGCAATAAGCTAGTAGGCT-1	T212_B	M	8_Treg_FOXP3
T212_B_AGCATTAAGGTAATGCAGTAGGCT-1	T212_B	M	16_AM_IFN-responsive
T212_B_GATTGTGCAAACGGGAAGTAGGCT-1	T212_B	M	8_Treg_FOXP3
T212_B_CAAGACTAGCTCCCTCAGTAGGCT-1	T212_B	M	10_AM
T212_B_GAGCTTGAGTGAGTCGAGAGGCAA-1	T212_B	M	4_CD4 T cell_Effector
T212_B_GCGTGTTTCTCTCGCCAGAGGCAA-1	T212_B	M	4_CD4 T cell_Effector
T212_B_ATATAGCCAACAAAGAAGAGGCAA-1	T212_B	M	6_CD4 T cell_Naive_Stem
T212_B_ACACCAACACTATCACAGTAGGCT-1	T212_B	M	1_AM_IFI27
T212_B_TCAGCCAGTGTGAGTAAGAGGCAA-1	T212_B	M	4_CD4 T cell_Effector
T212_B_GCAGGCTAGCTCGACTAGTAGGCT-1	T212_B	M	16_AM_IFN-responsive
T212_B_TTTCGCGCATAATGACAGAGGCAA-1	T212_B	M	14_AM_Mito-high
T212_B_TCTCTATGTAAGCTAGAGTAGGCT-1	T212_B	M	4_CD4 T cell_Effector
T212_B_ACTCCCACAGTTATCCAGTAGGCT-1	T212_B	M	1_AM_IFI27
T212_B_TCACCCACAAACCGTAAGTAGGCT-1	T212_B	M	8_Treg_FOXP3
T212_B_GAATTGATCAGCCTTAAGAGGCAA-1	T212_B	M	14_AM_Mito-high
T212_B_TTAAGGTCACCAGCTCAGTAGGCT-1	T212_B	M	1_AM_IFI27
T212_B_CTCTCGACAAATAACCAGAGGCAA-1	T212_B	M	4_CD4 T cell_Effector
T212_B_TAAATCGAGCAGCTAGAGTAGGCT-1	T212_B	M	4_CD4 T cell_Effector
T212_B_TGACAACAGAATGGCTAGAGGCAA-1	T212_B	M	6_CD4 T cell_Naive_Stem
T212_B_GGCTGTGCACTTTGTAAGAGGCAA-1	T212_B	M	10_AM
T212_B_ATTCGTCCAGCCTGAGAGAGGCAA-1	T212_B	M	4_CD4 T cell_Effector
T212_B_GACTTGCTCATTTGCGAGAGGCAA-1	T212_B	M	10_AM
T212_B_ATCGATTTCTGCAACCAGTAGGCT-1	T212_B	M	1_AM_IFI27
T212_B_ACTTGCATCGATATGAAGAGGCAA-1	T212_B	M	7_gd T cell_NK_ILC
T212_B_ATAGGCTAGTCATAAGAGAGGCAA-1	T212_B	M	13_AM_FN1_CCL18
T212_B_CTTCGCCTCATAATCCAGTAGGCT-1	T212_B	M	1_AM_IFI27
T212_B_AAAGCCTAGGATGCATAGTAGGCT-1	T212_B	M	10_AM
T212_B_TCAAGGTAGGGCAGTCAGTAGGCT-1	T212_B	M	6_CD4 T cell_Naive_Stem
T212_B_CAGGAAGCATCGATAGAGTAGGCT-1	T212_B	M	6_CD4 T cell_Naive_Stem
T212_B_GCCCTCAAGCGTGCTTAGAGGCAA-1	T212_B	M	13_AM_FN1_CCL18
T212_B_TCATGAAAGATAACCAAGTAGGCT-1	T212_B	M	4_CD4 T cell_Effector
T212_B_GTGGCGAGTAAAGGCCAGAGGCAA-1	T212_B	M	4_CD4 T cell_Effector
T212_B_GTTGGATAGAGGTTTAAGTAGGCT-1	T212_B	M	4_CD4 T cell_Effector
T212_B_ATTCACCCACTAAGCAAGAGGCAA-1	T212_B	M	11_AM
T212_B_AGGTTCTGTCGAATCTAGAGGCAA-1	T212_B	M	10_AM
T212_B_TTGTGATTCGAACGTGAGTAGGCT-1	T212_B	M	1_AM_IFI27
T212_B_AGCTTCTCATAGACCAAGAGGCAA-1	T212_B	M	6_CD4 T cell_Naive_Stem
T212_B_AGGCCAGGTCAGTGCCAGTAGGCT-1	T212_B	M	10_AM
T212_B_GGAACATTCCTAAGGGAGTAGGCT-1	T212_B	M	6_CD4 T cell_Naive_Stem
T212_B_GGTTCACTCGCACACTAGTAGGCT-1	T212_B	M	6_CD4 T cell_Naive_Stem
T212_B_GACTTACGTTAGCGGGAGTAGGCT-1	T212_B	M	4_CD4 T cell_Effector
T212_B_GGCGTAATCATTAGCTAGAGGCAA-1	T212_B	M	13_AM_FN1_CCL18
T212_B_TTACTTCGTGTGATGAAGAGGCAA-1	T212_B	M	1_AM_IFI27
T212_B_CTAATGCGTAAGTCGAAGTAGGCT-1	T212_B	M	4_CD4 T cell_Effector
T212_B_GTGGACCAGACTCAAAAGAGGCAA-1	T212_B	M	5_CD8A T cell
T212_B_GAACAGGCAAATGACTAGAGGCAA-1	T212_B	M	4_CD4 T cell_Effector
T212_B_CATGAGGTCGGTAATAAGTAGGCT-1	T212_B	M	0_AM_APOC2
T212_B_TGGGCGTAGATAATCGAGTAGGCT-1	T212_B	M	4_CD4 T cell_Effector
T212_B_TCAGGTTGTTCCTTCAAGTAGGCT-1	T212_B	M	6_CD4 T cell_Naive_Stem
T212_B_ATACCCGGTAGTTGTCAGAGGCAA-1	T212_B	M	6_CD4 T cell_Naive_Stem
T212_B_ACAGTTGCACCAGCCTAGTAGGCT-1	T212_B	M	12_Mo-derived AM_APOE
T212_B_CATATTGGTTAGGCGGAGAGGCAA-1	T212_B	M	13_AM_FN1_CCL18
T212_B_GTTGTGACATCACAGAAGTAGGCT-1	T212_B	M	10_AM
T212_B_GGTGTTACATTTGGGAAGTAGGCT-1	T212_B	M	4_CD4 T cell_Effector
T212_B_AACCTATTCCCAGACTAGTAGGCT-1	T212_B	M	10_AM
T212_B_GCACACCGTAACTTGCAGTAGGCT-1	T212_B	M	5_CD8A T cell
T212_B_ACGCATTGTCAAAGATAGTAGGCT-1	T212_B	M	1_AM_IFI27
T212_B_AATGACCAGGCTTATTAGTAGGCT-1	T212_B	M	10_AM
T212_B_AACCTAAAGGATGAAGAGAGGCAA-1	T212_B	M	4_CD4 T cell_Effector
T212_B_TGCCGGTGTCACCAGCAGAGGCAA-1	T212_B	M	4_CD4 T cell_Effector
T212_B_TACTTTCGTAATTTCGAGAGGCAA-1	T212_B	M	1_AM_IFI27
T212_B_AACTGGCCAATTAGCGAGAGGCAA-1	T212_B	M	13_AM_FN1_CCL18
T212_B_GTCGATTGTGAACGTAAGAGGCAA-1	T212_B	M	17_AM_stressed
T212_B_CCCTGACCATTGCCGCAGTAGGCT-1	T212_B	M	8_Treg_FOXP3
T212_B_GGGCAATGTCCAGCTAAGTAGGCT-1	T212_B	M	4_CD4 T cell_Effector
T212_B_AAACTGTCACATGAATAGAGGCAA-1	T212_B	M	0_AM_APOC2
T212_B_ATAAGCATCCCTCAAAAGAGGCAA-1	T212_B	M	4_CD4 T cell_Effector
T212_B_ACCCGTTAGATTCGTTAGAGGCAA-1	T212_B	M	10_AM
T212_B_TGTGGCGCAAGTTTCCAGTAGGCT-1	T212_B	M	4_CD4 T cell_Effector
T212_B_TTCCTCAGTTGTGAGAAGTAGGCT-1	T212_B	M	5_CD8A T cell
T212_B_GATTATCTCATTGCATAGAGGCAA-1	T212_B	M	1_AM_IFI27
T212_B_AGACACTAGGACAACTAGAGGCAA-1	T212_B	M	5_CD8A T cell
T212_B_CTGTGCAGTCAACAAGAGTAGGCT-1	T212_B	M	4_CD4 T cell_Effector
T212_B_TGGATTAAGCAGGCTAAGAGGCAA-1	T212_B	M	10_AM
T212_B_TCACCCTGTAAAGCGCAGTAGGCT-1	T212_B	M	14_AM_Mito-high
T212_B_ACCACGTTCTATGGCCAGTAGGCT-1	T212_B	M	13_AM_FN1_CCL18
T212_B_ATTTAGCTCATTGTACAGAGGCAA-1	T212_B	M	13_AM_FN1_CCL18
T212_B_GTCCGTAGTTGCCTGAAGTAGGCT-1	T212_B	M	10_AM
T212_B_GTGCTCAGTGTTTGGTAGTAGGCT-1	T212_B	M	4_CD4 T cell_Effector
T212_B_TACGCCTAGCCTGGTTAGTAGGCT-1	T212_B	M	6_CD4 T cell_Naive_Stem
T212_B_TTATCCTGTTGTTTGAAGAGGCAA-1	T212_B	M	1_AM_IFI27
T212_B_TAAACTGAGGTAACTAAGAGGCAA-1	T212_B	M	13_AM_FN1_CCL18
T212_B_TCAATGGCAAGTGGCTAGAGGCAA-1	T212_B	M	4_CD4 T cell_Effector
T212_B_ATTTCGAGTCCTTCTAAGTAGGCT-1	T212_B	M	4_CD4 T cell_Effector
T212_B_GGTGAACGTAGTAGCAAGAGGCAA-1	T212_B	M	4_CD4 T cell_Effector
T212_B_CGCTGGACAGGAGCAAAGTAGGCT-1	T212_B	M	5_CD8A T cell
T212_B_CTAGGTACAGGCCTCTAGTAGGCT-1	T212_B	M	12_Mo-derived AM_APOE
T212_B_ACTCGCCCAACAGCTAAGTAGGCT-1	T212_B	M	6_CD4 T cell_Naive_Stem
T212_B_GGAACCTCAATAGAGAAGAGGCAA-1	T212_B	M	4_CD4 T cell_Effector
T212_B_GTTGGATAGTGAGTCGAGTAGGCT-1	T212_B	M	4_CD4 T cell_Effector
T212_B_CTGGTTATCAGGTTGGAGAGGCAA-1	T212_B	M	5_CD8A T cell
T212_B_AGTTCCTCATTGAACGAGTAGGCT-1	T212_B	M	5_CD8A T cell
T212_B_GGATAGGCAAATGACTAGAGGCAA-1	T212_B	M	9_T cell_proliferating
T212_B_GATCTTAGTAATTGCCAGTAGGCT-1	T212_B	M	1_AM_IFI27
T212_B_TCTGTGCAGGTTGTAAAGAGGCAA-1	T212_B	M	5_CD8A T cell
T212_B_TAAACGGGTTAGCGGGAGTAGGCT-1	T212_B	M	10_AM
T212_B_TAGCTTTAGCTAAGTAAGAGGCAA-1	T212_B	M	2_Neutrophil_IFIT2_IL1RN
T212_B_TGTAACCGTATCCGCAAGTAGGCT-1	T212_B	M	15_Mo-derived AM_FPR3
T212_B_GACGTAAGTGGTGCAGAGTAGGCT-1	T212_B	M	13_AM_FN1_CCL18
T212_B_ATAACCAAGCTAAACAAGTAGGCT-1	T212_B	M	6_CD4 T cell_Naive_Stem
T212_B_AAGCGGCTCGACTTGCAGTAGGCT-1	T212_B	M	6_CD4 T cell_Naive_Stem
T212_B_ATTTGCAGTTAACGAGAGTAGGCT-1	T212_B	M	13_AM_FN1_CCL18
T212_B_TGCAATAAGTCACCTAAGAGGCAA-1	T212_B	M	4_CD4 T cell_Effector
T212_B_ATGACTTTCCCTTTGTAGAGGCAA-1	T212_B	M	14_AM_Mito-high
T212_B_ATTCAGTTCGCGAGTAAGTAGGCT-1	T212_B	M	14_AM_Mito-high
T212_B_GGCCAGTAGGTAGACTAGAGGCAA-1	T212_B	M	23_Mast cell
T212_B_TCGCGCATCGTGATGGAGTAGGCT-1	T212_B	M	4_CD4 T cell_Effector
T212_B_TATTGCAGTACGTCCAAGAGGCAA-1	T212_B	M	10_AM
T212_B_GTTGGGTCACACTGGGAGAGGCAA-1	T212_B	M	4_CD4 T cell_Effector
T212_B_AGGCGCTAGTGCTGAGAGTAGGCT-1	T212_B	M	6_CD4 T cell_Naive_Stem
T212_B_GACTTACGTCAGGAACAGTAGGCT-1	T212_B	M	4_CD4 T cell_Effector
T212_B_GAGGCAACACTCCCAAAGAGGCAA-1	T212_B	M	5_CD8A T cell
T212_B_GTACTGACAAACCGTAAGTAGGCT-1	T212_B	M	6_CD4 T cell_Naive_Stem
T212_B_GGCGAATGTAATTTCGAGAGGCAA-1	T212_B	M	6_CD4 T cell_Naive_Stem
T212_B_GTAACTAAGCTAACTTAGAGGCAA-1	T212_B	M	5_CD8A T cell
T212_B_GGAACCGGTGTGGCTCAGAGGCAA-1	T212_B	M	4_CD4 T cell_Effector
T212_B_GTGAAACTCTTTAAGCAGAGGCAA-1	T212_B	M	4_CD4 T cell_Effector
T212_B_AAAGGGATCAATTGGAAGTAGGCT-1	T212_B	M	1_AM_IFI27
T212_B_AAGACTCAGGTTATGAAGTAGGCT-1	T212_B	M	10_AM
T212_B_CTTGCGCCAAGCTCAAAGTAGGCT-1	T212_B	M	6_CD4 T cell_Naive_Stem
T212_B_TTTAACGGTGGAAGCTAGTAGGCT-1	T212_B	M	14_AM_Mito-high
T212_B_AGTACTGCATTGGACAAGTAGGCT-1	T212_B	M	4_CD4 T cell_Effector
T212_B_GCGAACGGTTTGACTAAGTAGGCT-1	T212_B	M	4_CD4 T cell_Effector
T212_B_ACGCACGCAATATGGTAGTAGGCT-1	T212_B	M	4_CD4 T cell_Effector
T212_B_AATCGGCCAGGAGCAAAGTAGGCT-1	T212_B	M	6_CD4 T cell_Naive_Stem
T212_B_ATTGACCGTCACGATTAGAGGCAA-1	T212_B	M	4_CD4 T cell_Effector
T212_B_CCAAACCTCGTTGCACAGAGGCAA-1	T212_B	M	13_AM_FN1_CCL18
T212_B_CTCGTTAAGCAAACTAAGTAGGCT-1	T212_B	M	5_CD8A T cell
T212_B_AAGTGAACATTGAGATAGAGGCAA-1	T212_B	M	10_AM
T212_B_CTAATCTAGGTTGTAAAGTAGGCT-1	T212_B	M	10_AM
T212_B_ACAGGTAGTAACTACCAGTAGGCT-1	T212_B	M	1_AM_IFI27
T212_B_GACAACTAGGTGAGTTAGAGGCAA-1	T212_B	M	13_AM_FN1_CCL18
T212_B_AACCTATTCCCAGACTAGAGGCAA-1	T212_B	M	1_AM_IFI27
T212_B_CTATTGAGTTTCTAAGAGAGGCAA-1	T212_B	M	0_AM_APOC2
T212_B_GCTAACGAGACTCAAAAGTAGGCT-1	T212_B	M	10_AM
T212_B_TCTTGGATCGCAAATAAGAGGCAA-1	T212_B	M	1_AM_IFI27
T212_B_TCGTTAAGTTGGATGAAGAGGCAA-1	T212_B	M	4_CD4 T cell_Effector
T212_B_AACTGGGTCATCAAGAAGAGGCAA-1	T212_B	M	4_CD4 T cell_Effector
T212_B_TACCTTTGTGCGGCAAAGTAGGCT-1	T212_B	M	5_CD8A T cell
T212_B_GCGCTAAAGAGGCGTCAGTAGGCT-1	T212_B	M	4_CD4 T cell_Effector
T212_B_GCTCCATAGTGATTTCAGAGGCAA-1	T212_B	M	0_AM_APOC2
T212_B_GCATGCAAGATAACCAAGAGGCAA-1	T212_B	M	15_Mo-derived AM_FPR3
T212_B_TACCGTTCAGAATGAAAGAGGCAA-1	T212_B	M	14_AM_Mito-high
T212_B_CTCCATCGTCAGGAACAGAGGCAA-1	T212_B	M	7_gd T cell_NK_ILC
T212_B_GGCATTACACATAAACAGAGGCAA-1	T212_B	M	6_CD4 T cell_Naive_Stem
T212_B_GTAAACGGTGCGTACCAGTAGGCT-1	T212_B	M	10_AM
T212_B_AATCGCACACCAGCCTAGAGGCAA-1	T212_B	M	4_CD4 T cell_Effector
T212_B_TCTATTGCACTTTACAAGAGGCAA-1	T212_B	M	13_AM_FN1_CCL18
T212_B_ACAGGTAGTGCAGCTCAGTAGGCT-1	T212_B	M	9_T cell_proliferating
T212_B_GCAATTAAGTTAGGGTAGTAGGCT-1	T212_B	M	4_CD4 T cell_Effector
T212_B_GACTTCGGTCTTTATCAGTAGGCT-1	T212_B	M	15_Mo-derived AM_FPR3
T212_B_CAACTTAGTAGGTTTCAGAGGCAA-1	T212_B	M	6_CD4 T cell_Naive_Stem
T212_B_TTCTATCGTTGTGAGAAGTAGGCT-1	T212_B	M	14_AM_Mito-high
T212_B_ACCAACTGTCAGGGCAAGTAGGCT-1	T212_B	M	4_CD4 T cell_Effector
T212_B_GTCCGTTAGGAACTTAAGTAGGCT-1	T212_B	M	4_CD4 T cell_Effector
T212_B_GAACTTAAGTGGCTTCAGAGGCAA-1	T212_B	M	12_Mo-derived AM_APOE
T212_B_CGTAAACAGATAACTGAGTAGGCT-1	T212_B	M	0_AM_APOC2
T212_B_CGATGAAGTAGCGGATAGAGGCAA-1	T212_B	M	8_Treg_FOXP3
T212_B_ACCCAAACAAGCCTAAAGTAGGCT-1	T212_B	M	10_AM
T212_B_CGTTTGGGTTCGAATCAGTAGGCT-1	T212_B	M	0_AM_APOC2
T212_B_TACGGGTCAAACACGCAGTAGGCT-1	T212_B	M	12_Mo-derived AM_APOE
T212_B_CAAAGTCAGGAACCATAGTAGGCT-1	T212_B	M	0_AM_APOC2
T212_B_CGTTTGGGTAACGGGTAGAGGCAA-1	T212_B	M	9_T cell_proliferating
T212_B_ATGTTAGAGGGCGGAAAGAGGCAA-1	T212_B	M	15_Mo-derived AM_FPR3
T212_B_AAGGAGCAGAGAGCAAAGTAGGCT-1	T212_B	M	0_AM_APOC2
T212_B_AGGGTGGAGCTTACATAGTAGGCT-1	T212_B	M	0_AM_APOC2
T212_B_ACCCTCACATAACCGAAGTAGGCT-1	T212_B	M	14_AM_Mito-high
T212_B_ATTGAGTCATATTTCGAGTAGGCT-1	T212_B	M	7_gd T cell_NK_ILC
T212_B_CCAATTAGTTGGATGAAGTAGGCT-1	T212_B	M	14_AM_Mito-high
T212_B_TTCCAAAGTTGGATGAAGTAGGCT-1	T212_B	M	1_AM_IFI27
T212_B_CTCTTGAAGAATGGCTAGAGGCAA-1	T212_B	M	10_AM
T212_B_TTCTCACTCCAATAGAAGTAGGCT-1	T212_B	M	14_AM_Mito-high
T212_B_ATTGCCGGTTCAAGCTAGTAGGCT-1	T212_B	M	15_Mo-derived AM_FPR3
T212_B_CTTACCTTCAGCCTTAAGAGGCAA-1	T212_B	M	4_CD4 T cell_Effector
T212_B_TCAAACCGTAAAGCGCAGAGGCAA-1	T212_B	M	12_Mo-derived AM_APOE
T212_B_TAGCCTGGTCCTGAGCAGTAGGCT-1	T212_B	M	1_AM_IFI27
T212_B_GCACTTGGTAGGAGGAAGTAGGCT-1	T212_B	M	0_AM_APOC2
T212_B_CTCAATAGTGAGAAGGAGAGGCAA-1	T212_B	M	13_AM_FN1_CCL18
T212_B_TGTTGAGCACTCAGTTAGTAGGCT-1	T212_B	M	0_AM_APOC2
T212_B_TTACACCCAACCTTGTAGTAGGCT-1	T212_B	M	4_CD4 T cell_Effector
T212_B_CCTAACCAGGTTAGCGAGAGGCAA-1	T212_B	M	14_AM_Mito-high
T212_B_TAGGCTGAGCGGCTTTAGTAGGCT-1	T212_B	M	11_AM
T212_B_TGTTAGCGTACGTTCGAGTAGGCT-1	T212_B	M	4_CD4 T cell_Effector
T212_B_TGCGATACACCTACTGAGTAGGCT-1	T212_B	M	4_CD4 T cell_Effector
T212_B_TAACCGTGTTGCCTGAAGAGGCAA-1	T212_B	M	14_AM_Mito-high
T212_B_TTCTTGCTCAAAGGCTAGAGGCAA-1	T212_B	M	9_T cell_proliferating
T212_B_CTCAATAGTGAGAAGGAGTAGGCT-1	T212_B	M	14_AM_Mito-high
T212_B_AGTCGCGCATTGTGTCAGAGGCAA-1	T212_B	M	4_CD4 T cell_Effector
T212_B_TGTTTCGAGGTTACTTAGAGGCAA-1	T212_B	M	1_AM_IFI27
T212_B_GTCCTTAAGCAGGTTGAGAGGCAA-1	T212_B	M	9_T cell_proliferating
T212_B_TAGCTACGTACGTCCAAGTAGGCT-1	T212_B	M	0_AM_APOC2
T212_B_AGTCAGCCACGTGCTCAGTAGGCT-1	T212_B	M	8_Treg_FOXP3
T212_B_GGCTTAGAGGGAGGCAAGAGGCAA-1	T212_B	M	5_CD8A T cell
T212_B_TATTCCTGTGAAGCACAGTAGGCT-1	T212_B	M	0_AM_APOC2
T212_B_GGCAGGTTCACTCGCGAGTAGGCT-1	T212_B	M	12_Mo-derived AM_APOE
T212_B_AGGGCTTCAGCACGTGAGTAGGCT-1	T212_B	M	4_CD4 T cell_Effector
T212_B_TCCTTTCAGAAACTCAAGTAGGCT-1	T212_B	M	4_CD4 T cell_Effector
T212_B_TGGTGTGAGCGAAGTTAGTAGGCT-1	T212_B	M	1_AM_IFI27
T212_B_GCTGTTGGTTAGTGAGAGTAGGCT-1	T212_B	M	16_AM_IFN-responsive
T212_B_TTCGATGTCAAGTTTCAGAGGCAA-1	T212_B	M	5_CD8A T cell
T212_B_AGACACTAGTAAAGGGAGAGGCAA-1	T212_B	M	15_Mo-derived AM_FPR3
T212_B_AGCCTCTAGACTCAAAAGTAGGCT-1	T212_B	M	16_AM_IFN-responsive
T212_B_CCCACTTGTGAGTAATAGTAGGCT-1	T212_B	M	1_AM_IFI27
T212_B_AACTGAATCACAATGAAGAGGCAA-1	T212_B	M	0_AM_APOC2
T212_B_CAACCGTTCACATTACAGTAGGCT-1	T212_B	M	0_AM_APOC2
T212_B_ATCGTGACAGAAACTTAGAGGCAA-1	T212_B	M	8_Treg_FOXP3
T212_B_CAACTTAGTGGCGTAGAGAGGCAA-1	T212_B	M	15_Mo-derived AM_FPR3
T212_B_CTCAGCTAGAAGTACCAGTAGGCT-1	T212_B	M	8_Treg_FOXP3
T212_B_CACTTTACAGAGGCTTAGTAGGCT-1	T212_B	M	0_AM_APOC2
T212_B_ACCTTTACAGCTCGCTAGTAGGCT-1	T212_B	M	1_AM_IFI27
T212_B_TTGCACGGTCAGTGCCAGAGGCAA-1	T212_B	M	15_Mo-derived AM_FPR3
T212_B_GCTGAATAGCGCTACTAGAGGCAA-1	T212_B	M	12_Mo-derived AM_APOE
T212_B_AAACGGGCAAACTTCCAGTAGGCT-1	T212_B	M	10_AM
T212_B_TATGCATTCATGATGAAGTAGGCT-1	T212_B	M	6_CD4 T cell_Naive_Stem
T212_B_ACTAGTTTCGGTAAGTAGTAGGCT-1	T212_B	M	6_CD4 T cell_Naive_Stem
T212_B_AGGGTCCAGGGCGGAAAGAGGCAA-1	T212_B	M	4_CD4 T cell_Effector
T212_B_TTAGTCGTCCTCTAAGAGAGGCAA-1	T212_B	M	12_Mo-derived AM_APOE
T212_B_ACGAATATCACCACACAGTAGGCT-1	T212_B	M	14_AM_Mito-high
T212_B_GGCGTAATCCAAACGGAGTAGGCT-1	T212_B	M	9_T cell_proliferating
T212_B_TATGGTAAGACTTAAGAGTAGGCT-1	T212_B	M	9_T cell_proliferating
T212_B_GGAACCTCACGTAAATAGTAGGCT-1	T212_B	M	6_CD4 T cell_Naive_Stem
T212_B_ATGTTCCCAAGGTTATAGAGGCAA-1	T212_B	M	4_CD4 T cell_Effector
T212_B_CTTTCATGTGCGCAAGAGTAGGCT-1	T212_B	M	4_CD4 T cell_Effector
T212_B_AATGTGATCGATTATCAGTAGGCT-1	T212_B	M	16_AM_IFN-responsive
T212_B_TGGATTAAGCAACATAAGTAGGCT-1	T212_B	M	23_Mast cell
T212_B_GCGTTATGTTAGTAGGAGAGGCAA-1	T212_B	M	9_T cell_proliferating
T212_B_TACCCGGTCCCGCTGAAGAGGCAA-1	T212_B	M	10_AM
T212_B_CCTATTGAGGGAGGATAGTAGGCT-1	T212_B	M	9_T cell_proliferating
T212_B_CAGGTTCTCGGTAAACAGTAGGCT-1	T212_B	M	5_CD8A T cell
T212_B_GCCTGCATCCCAGACTAGAGGCAA-1	T212_B	M	5_CD8A T cell
T212_B_CTAAGATCATTTCGACAGTAGGCT-1	T212_B	M	11_AM
T212_B_AGCGAACGTATGGTCTAGAGGCAA-1	T212_B	M	5_CD8A T cell
T212_B_CGACATTGTCACAGAAAGTAGGCT-1	T212_B	M	13_AM_FN1_CCL18
T212_B_TGACCTTCACTATGGAAGAGGCAA-1	T212_B	M	4_CD4 T cell_Effector
T212_B_TTACCTTGTTGAGCTTAGTAGGCT-1	T212_B	M	6_CD4 T cell_Naive_Stem
T212_B_AGACTAGGTGGTTAAGAGTAGGCT-1	T212_B	M	16_AM_IFN-responsive
T212_B_TGCCTCCTCCTCACGGAGAGGCAA-1	T212_B	M	13_AM_FN1_CCL18
T212_B_ACCATTAGTACGTAAGAGTAGGCT-1	T212_B	M	15_Mo-derived AM_FPR3
T212_B_TACTCACCAGGAGCAAAGTAGGCT-1	T212_B	M	4_CD4 T cell_Effector
T212_B_ATGAGGTTCAAGTTAGAGAGGCAA-1	T212_B	M	10_AM
T212_B_GTGAAACTCTTAAGCTAGTAGGCT-1	T212_B	M	4_CD4 T cell_Effector
T212_B_GGTTTGACAGCCTGAGAGTAGGCT-1	T212_B	M	1_AM_IFI27
T212_B_GGTTTGACAAGCTAATAGAGGCAA-1	T212_B	M	4_CD4 T cell_Effector
T212_B_GCAAGTTAGTCAATAGAGAGGCAA-1	T212_B	M	5_CD8A T cell
T212_B_CTTGAGGAGGCTGTGAAGTAGGCT-1	T212_B	M	16_AM_IFN-responsive
T212_B_CTTACCGCAGGATGCTAGTAGGCT-1	T212_B	M	18_Monocyte
T212_B_GTGAAACTCCTGGAAGAGTAGGCT-1	T212_B	M	16_AM_IFN-responsive
T212_B_CCATCCCTCGCCACATAGTAGGCT-1	T212_B	M	1_AM_IFI27
T212_B_GCTGGATCATTGCCTGAGTAGGCT-1	T212_B	M	1_AM_IFI27
T212_B_ACATACTTCATAGGCGAGTAGGCT-1	T212_B	M	5_CD8A T cell
T212_B_CGACATTGTCACAGAAAGAGGCAA-1	T212_B	M	14_AM_Mito-high
T212_B_GCGGATTCAGGCCTCTAGAGGCAA-1	T212_B	M	12_Mo-derived AM_APOE
T212_B_CACCCATAGAAGGTCTAGAGGCAA-1	T212_B	M	14_AM_Mito-high
T212_B_TTAAACCTCAACATTCAGTAGGCT-1	T212_B	M	10_AM
T212_B_GCAGGTTCAATCTCTAAGTAGGCT-1	T212_B	M	4_CD4 T cell_Effector
T212_B_CAACCTTCACTCCCAAAGTAGGCT-1	T212_B	M	0_AM_APOC2
T212_B_TGGTGAGTCGTTCAATAGTAGGCT-1	T212_B	M	4_CD4 T cell_Effector
T212_B_GGTTGACCAGAAAGGTAGTAGGCT-1	T212_B	M	22_B cell
T212_B_CGTTATTAGGGAGGATAGAGGCAA-1	T212_B	M	12_Mo-derived AM_APOE
T212_B_AGCCCTTAGGTAATGCAGTAGGCT-1	T212_B	M	14_AM_Mito-high
T212_B_GGCAAGTGTAAAGGCCAGTAGGCT-1	T212_B	M	5_CD8A T cell
T212_B_CGATGAAGTTAGTTTGAGAGGCAA-1	T212_B	M	1_AM_IFI27
T212_B_TACAATGAGCTATTACAGTAGGCT-1	T212_B	M	1_AM_IFI27
T212_B_GATTGTGCATTCATGCAGTAGGCT-1	T212_B	M	1_AM_IFI27
T212_B_CCTAACCAGTCGCGAAAGAGGCAA-1	T212_B	M	14_AM_Mito-high
T212_B_CGATAGGTCACAAGCGAGTAGGCT-1	T212_B	M	1_AM_IFI27
T212_B_CTTCCTCCATTGTACCAGTAGGCT-1	T212_B	M	0_AM_APOC2
T212_B_ACCTCCCTCAGCATGGAGTAGGCT-1	T212_B	M	14_AM_Mito-high
T212_B_CCTCATCGTGGATGGTAGTAGGCT-1	T212_B	M	6_CD4 T cell_Naive_Stem
T212_B_CGGGTTAAGCTATCGCAGTAGGCT-1	T212_B	M	10_AM
T212_B_GCAAACCCACCTCGACAGAGGCAA-1	T212_B	M	5_CD8A T cell
T212_B_CTGATTTAGCTGGGTAAGAGGCAA-1	T212_B	M	5_CD8A T cell
T212_B_CACGCATTCTTGAAGAAGTAGGCT-1	T212_B	M	0_AM_APOC2
T212_B_CAAGGTTAGGAAACTCAGTAGGCT-1	T212_B	M	7_gd T cell_NK_ILC
T212_B_AAGGCCCAGGATTATGAGAGGCAA-1	T212_B	M	4_CD4 T cell_Effector
T212_B_TGCGGCTGTCAACATCAGTAGGCT-1	T212_B	M	1_AM_IFI27
T212_B_TTTCACCTCCCAGTACAGAGGCAA-1	T212_B	M	6_CD4 T cell_Naive_Stem
T212_B_CGACAAAGTGCGGAATAGTAGGCT-1	T212_B	M	11_AM
T212_B_ACGTAGCCACCATCCAAGTAGGCT-1	T212_B	M	4_CD4 T cell_Effector
T212_B_TGTTGTCCATTTCGACAGTAGGCT-1	T212_B	M	8_Treg_FOXP3
T212_B_GGGACTCAGCTGATTTAGTAGGCT-1	T212_B	M	15_Mo-derived AM_FPR3
T212_B_CCTTAATAGGCTTAAAAGAGGCAA-1	T212_B	M	4_CD4 T cell_Effector
T212_B_AGTGGCGGTCCTCCATAGAGGCAA-1	T212_B	M	10_AM
T212_B_AAGCCTCTCGATTCTGAGAGGCAA-1	T212_B	M	5_CD8A T cell
T212_B_GCAAGCCAGATAACTGAGTAGGCT-1	T212_B	M	13_AM_FN1_CCL18
T212_B_CTTAAGTTCTCAGCACAGAGGCAA-1	T212_B	M	4_CD4 T cell_Effector
T212_B_CCAGAAAGTCCATCCTAGAGGCAA-1	T212_B	M	4_CD4 T cell_Effector
T212_B_CACCCATAGAAACCCGAGAGGCAA-1	T212_B	M	7_gd T cell_NK_ILC
T212_B_CCTATGGGTCATGAAGAGAGGCAA-1	T212_B	M	1_AM_IFI27
T212_B_CCTTATGAGTTAACAGAGTAGGCT-1	T212_B	M	1_AM_IFI27
T212_B_CTAAATGAGCCTTAATAGAGGCAA-1	T212_B	M	12_Mo-derived AM_APOE
T212_B_CTGGTTATCGAAACTAAGAGGCAA-1	T212_B	M	5_CD8A T cell
T212_B_AACTAACCAACAGAGGAGTAGGCT-1	T212_B	M	16_AM_IFN-responsive
T212_B_GTTAGGCCACGCCACTAGTAGGCT-1	T212_B	M	13_AM_FN1_CCL18
T212_B_CGTGCTTAGCCATCGTAGTAGGCT-1	T212_B	M	0_AM_APOC2
T212_B_CATCTTGAGCGATGGCAGTAGGCT-1	T212_B	M	4_CD4 T cell_Effector
T212_B_GCTGGGTAGAGGAGTAAGAGGCAA-1	T212_B	M	16_AM_IFN-responsive
T212_B_ACGATTCGTATTGTCAAGTAGGCT-1	T212_B	M	16_AM_IFN-responsive
T212_B_ACGCCCATCCTGAGGAAGTAGGCT-1	T212_B	M	6_CD4 T cell_Naive_Stem
T212_B_AAAGGTGAGGTTAGTAAGAGGCAA-1	T212_B	M	5_CD8A T cell
T212_B_CACTAACGTAACCCATAGTAGGCT-1	T212_B	M	1_AM_IFI27
T212_B_TCCACTAAGTCGTTCAAGTAGGCT-1	T212_B	M	16_AM_IFN-responsive
T212_B_TTCTGTGAGCTTATCGAGAGGCAA-1	T212_B	M	8_Treg_FOXP3
T212_B_GCAAATGGTAATCCTAAGAGGCAA-1	T212_B	M	4_CD4 T cell_Effector
T212_B_TGAGCTTGTTCCGTGAAGTAGGCT-1	T212_B	M	9_T cell_proliferating
T212_B_TGTTGCATCCCTCTCAAGTAGGCT-1	T212_B	M	4_CD4 T cell_Effector
T212_B_GTTCCAGGTCCTTCGTAGTAGGCT-1	T212_B	M	11_AM
T212_B_CTTGAGGAGGGTTAACAGAGGCAA-1	T212_B	M	4_CD4 T cell_Effector
T212_B_GCAAATTCATGCGGATAGTAGGCT-1	T212_B	M	4_CD4 T cell_Effector
T212_B_ATCCATCCATCCGCTAAGTAGGCT-1	T212_B	M	1_AM_IFI27
T212_B_AGCCAATAGTAGCTAAAGTAGGCT-1	T212_B	M	9_T cell_proliferating
T212_B_GGCATTACATAGGGTCAGTAGGCT-1	T212_B	M	0_AM_APOC2
T212_B_ACCTCATCAGCACTAAAGTAGGCT-1	T212_B	M	0_AM_APOC2
T212_B_TAGTTGCGTGGGTGTGAGAGGCAA-1	T212_B	M	23_Mast cell
T212_B_GTCATTAGTGGTGAGTAGTAGGCT-1	T212_B	M	1_AM_IFI27
T212_B_CAATGTTTCCCTCGCTAGTAGGCT-1	T212_B	M	16_AM_IFN-responsive
T212_B_CGGGATGGTGTGACCCAGTAGGCT-1	T212_B	M	16_AM_IFN-responsive
T212_B_ACCCTCACAAGTTTCCAGTAGGCT-1	T212_B	M	13_AM_FN1_CCL18
T212_B_TCTAAGGCACAACATGAGAGGCAA-1	T212_B	M	16_AM_IFN-responsive
T212_B_GTTAGAATCATAGGTAAGAGGCAA-1	T212_B	M	4_CD4 T cell_Effector
T212_B_CATTGAAAGACTAATGAGTAGGCT-1	T212_B	M	0_AM_APOC2
T212_B_CTTAAGGCAAGTTTCCAGTAGGCT-1	T212_B	M	4_CD4 T cell_Effector
T212_B_TGTGAGCCATAGCGACAGAGGCAA-1	T212_B	M	4_CD4 T cell_Effector
T212_B_CACTTTACATACCTTAAGTAGGCT-1	T212_B	M	5_CD8A T cell
T212_B_TAGCAAGGTGCAATAGAGTAGGCT-1	T212_B	M	12_Mo-derived AM_APOE
T212_B_GTAGTAGGTAGCTTGTAGTAGGCT-1	T212_B	M	5_CD8A T cell
T212_B_TCCGGAGCACCTAAGAAGTAGGCT-1	T212_B	M	14_AM_Mito-high
T212_B_AAGCCTGAGTATCGCCAGTAGGCT-1	T212_B	M	4_CD4 T cell_Effector
T212_B_TGAATCGCATTAGTGGAGTAGGCT-1	T212_B	M	13_AM_FN1_CCL18
T212_B_AGACACTAGTAAAGGGAGTAGGCT-1	T212_B	M	13_AM_FN1_CCL18
T212_B_CTTCCTCCACCTAAGAAGTAGGCT-1	T212_B	M	14_AM_Mito-high
T212_B_CGATGAAGTTCGAATCAGAGGCAA-1	T212_B	M	12_Mo-derived AM_APOE
T212_B_CAGAGAGCATTCCTTTAGAGGCAA-1	T212_B	M	4_CD4 T cell_Effector
T212_B_TTTGTGAGTCCATCCTAGAGGCAA-1	T212_B	M	5_CD8A T cell
T212_B_CTCAGGGCATGCCTCAAGTAGGCT-1	T212_B	M	5_CD8A T cell
T212_B_TCTATGAGTGGTTATCAGAGGCAA-1	T212_B	M	9_T cell_proliferating
T212_B_GTTCGTTCAAACCTGAAGTAGGCT-1	T212_B	M	4_CD4 T cell_Effector
T212_B_TGAACCACACCTTTGGAGTAGGCT-1	T212_B	M	16_AM_IFN-responsive
T212_B_GGCACGTAGTTTGCTGAGTAGGCT-1	T212_B	M	5_CD8A T cell
T212_B_CTGATTTAGGAGCCGTAGTAGGCT-1	T212_B	M	16_AM_IFN-responsive
T212_B_TCGTTAAGTTGTTGTAAGAGGCAA-1	T212_B	M	4_CD4 T cell_Effector
T212_B_CAAATTGAGCCTAGTCAGAGGCAA-1	T212_B	M	13_AM_FN1_CCL18
T212_B_CGAGAGGAGGTCGAGCAGAGGCAA-1	T212_B	M	1_AM_IFI27
T212_B_CCTCAAGGTTGGATGAAGAGGCAA-1	T212_B	M	4_CD4 T cell_Effector
T212_B_TCGCTTGCAAGTCGCGAGAGGCAA-1	T212_B	M	8_Treg_FOXP3
T212_B_TCGGCCATCGAGGCGTAGTAGGCT-1	T212_B	M	16_AM_IFN-responsive
T212_B_CTGATTTAGCGAGTTGAGAGGCAA-1	T212_B	M	5_CD8A T cell
T212_B_TAAACGGGTTAGCGGGAGAGGCAA-1	T212_B	M	12_Mo-derived AM_APOE
T212_B_CCCATAATCAATTTGCAGAGGCAA-1	T212_B	M	12_Mo-derived AM_APOE
T212_B_CAATAGCAGCTAGCCTAGTAGGCT-1	T212_B	M	7_gd T cell_NK_ILC
T212_B_GACATAATCCGGATAGAGTAGGCT-1	T212_B	M	13_AM_FN1_CCL18
T212_B_CTTCAACCAGTGAGAGAGTAGGCT-1	T212_B	M	10_AM
T212_B_ATATTCGGTCCTCACTAGAGGCAA-1	T212_B	M	13_AM_FN1_CCL18
T212_B_GGGTTTCTCTTGAAGAAGTAGGCT-1	T212_B	M	0_AM_APOC2
T212_B_AGGGCTATCGTAACTTAGTAGGCT-1	T212_B	M	0_AM_APOC2
T212_B_ATATTCGGTTTACTGAAGTAGGCT-1	T212_B	M	15_Mo-derived AM_FPR3
T212_B_TTTGCGGGTAATCCTAAGAGGCAA-1	T212_B	M	4_CD4 T cell_Effector
T212_B_GGTTAAATCGGTTCCGAGTAGGCT-1	T212_B	M	19_cDC1_Monocyte
T212_B_CAGGTTACACCATCCAAGTAGGCT-1	T212_B	M	13_AM_FN1_CCL18
T212_B_CTAAGATCAGAGGCTTAGAGGCAA-1	T212_B	M	13_AM_FN1_CCL18
T212_B_AATGAAGCAATCGTTCAGAGGCAA-1	T212_B	M	10_AM
T212_B_TTGCACGGTTTATGGCAGTAGGCT-1	T212_B	M	14_AM_Mito-high
T212_B_ACCCGTTAGAATGGGAAGTAGGCT-1	T212_B	M	1_AM_IFI27
T212_B_GGACTTACAGATTGCAAGTAGGCT-1	T212_B	M	4_CD4 T cell_Effector
T212_B_ATCGATTTCAAGCTCCAGAGGCAA-1	T212_B	M	12_Mo-derived AM_APOE
T212_B_TCATAGGCAAGCGATCAGTAGGCT-1	T212_B	M	4_CD4 T cell_Effector
T212_B_CTACGAACAAGCTCAAAGTAGGCT-1	T212_B	M	1_AM_IFI27
T212_B_CAGATTCGTGCCCGATAGAGGCAA-1	T212_B	M	8_Treg_FOXP3
T212_B_ATTTGTCAGCACTACCAGAGGCAA-1	T212_B	M	4_CD4 T cell_Effector
T212_B_TCCCATAAGTCCTGCGAGAGGCAA-1	T212_B	M	5_CD8A T cell
T212_B_CCTCGATAGTCACACCAGTAGGCT-1	T212_B	M	8_Treg_FOXP3
T212_B_ATAGGCTAGTTGCAGGAGAGGCAA-1	T212_B	M	4_CD4 T cell_Effector
T212_B_GGACCAGGTGGATGCGAGTAGGCT-1	T212_B	M	9_T cell_proliferating
T212_B_CTTAAGCGTTGCTCCTAGTAGGCT-1	T212_B	M	10_AM
T212_B_ACTCGCCCACCACAAAAGAGGCAA-1	T212_B	M	11_AM
T212_B_ACTAGGTAGCGAGGGAAGTAGGCT-1	T212_B	M	8_Treg_FOXP3
T212_B_CCAGCACGTCATGCATAGTAGGCT-1	T212_B	M	9_T cell_proliferating
T212_B_GGTGTCGCAACGTTAGAGAGGCAA-1	T212_B	M	22_B cell
T212_B_GCGCTTAGTCATCATAAGAGGCAA-1	T212_B	M	1_AM_IFI27
T212_B_AGTAGGTTCCATAACTAGTAGGCT-1	T212_B	M	9_T cell_proliferating
T212_B_GGAACTAGTAATAGGTAGAGGCAA-1	T212_B	M	22_B cell
T212_B_TAGCAAATCAGCTACCAGAGGCAA-1	T212_B	M	10_AM
T212_B_TGAATCTTCTAAGTCTAGAGGCAA-1	T212_B	M	14_AM_Mito-high
T212_B_GGGATGGAGCGCAAGCAGAGGCAA-1	T212_B	M	8_Treg_FOXP3
T212_B_AGTAAGCTCAACTGGGAGAGGCAA-1	T212_B	M	12_Mo-derived AM_APOE
T212_B_GCGAACGGTTGGATGAAGAGGCAA-1	T212_B	M	12_Mo-derived AM_APOE
T212_B_CGTGTTTCATTACTCAAGTAGGCT-1	T212_B	M	10_AM
T212_B_ATGGATCAGCCCTGATAGAGGCAA-1	T212_B	M	4_CD4 T cell_Effector
T212_B_TCGTCCCTCAATTTGCAGTAGGCT-1	T212_B	M	14_AM_Mito-high
T212_B_GATTTGAAGCGAGCTAAGTAGGCT-1	T212_B	M	5_CD8A T cell
T212_B_TTATAGCTCCAACTTGAGAGGCAA-1	T212_B	M	9_T cell_proliferating
T212_B_CGCTAAACAAATGACTAGTAGGCT-1	T212_B	M	5_CD8A T cell
T212_B_AAATGGTGTCATTATGAGTAGGCT-1	T212_B	M	14_AM_Mito-high
T212_B_AATATGGTCATGTCATAGTAGGCT-1	T212_B	M	4_CD4 T cell_Effector
T212_B_CTCCATCGTGTGATGAAGTAGGCT-1	T212_B	M	16_AM_IFN-responsive
T212_B_TTTGCTGAGGTTACTTAGTAGGCT-1	T212_B	M	4_CD4 T cell_Effector
T212_B_TAATGTGAGGTGTCCTAGTAGGCT-1	T212_B	M	4_CD4 T cell_Effector
T212_B_CTAAGATCAGAGGCTTAGTAGGCT-1	T212_B	M	12_Mo-derived AM_APOE
T212_B_CATCCTGCAGCCCTTAAGAGGCAA-1	T212_B	M	16_AM_IFN-responsive
T212_B_ACTCAATTCCTGAGGAAGTAGGCT-1	T212_B	M	8_Treg_FOXP3
T212_B_AGAGAGCAGCACTACCAGTAGGCT-1	T212_B	M	19_cDC1_Monocyte
T212_B_TAACCTGTCCAGAACGAGTAGGCT-1	T212_B	M	18_Monocyte
T212_B_TCATGAAAGTTGCGGAAGTAGGCT-1	T212_B	M	23_Mast cell
T212_B_GGCTCAAAGTCATAAGAGTAGGCT-1	T212_B	M	11_AM
T212_B_TATTGCAGTCCAATACAGTAGGCT-1	T212_B	M	13_AM_FN1_CCL18
T212_B_GATGCCCGTCTTTATCAGTAGGCT-1	T212_B	M	12_Mo-derived AM_APOE
T212_B_GTATACTTCCTCCCACAGTAGGCT-1	T212_B	M	12_Mo-derived AM_APOE
T212_B_GACATCCTCAACATTCAGAGGCAA-1	T212_B	M	24_pDC_Plasma cell
T212_B_GACATAATCCCGTTGGAGTAGGCT-1	T212_B	M	11_AM
T212_B_TGGGCGTAGGTTAGCGAGTAGGCT-1	T212_B	M	13_AM_FN1_CCL18
T212_B_GCCGTGACAAGTTAACAGAGGCAA-1	T212_B	M	14_AM_Mito-high
T212_B_AAAGTCATCGGTAACGAGAGGCAA-1	T212_B	M	14_AM_Mito-high
T212_B_GTTCGATGTCAAAGGCAGTAGGCT-1	T212_B	M	12_Mo-derived AM_APOE
T212_B_AAATGGTGTCATTATGAGAGGCAA-1	T212_B	M	4_CD4 T cell_Effector
T212_B_CTCTCGACAATTGAGTAGAGGCAA-1	T212_B	M	0_AM_APOC2
T212_B_ATTGAGTCATCCACCAAGTAGGCT-1	T212_B	M	18_Monocyte
T212_B_TTGCGGTTCCGTCAACAGTAGGCT-1	T212_B	M	15_Mo-derived AM_FPR3
T212_B_CCAATTAGTTGGATGAAGAGGCAA-1	T212_B	M	13_AM_FN1_CCL18
T212_B_GTTCGCGTCCTGTTCTAGAGGCAA-1	T212_B	M	11_AM
T212_B_GCATGGATCCTTGAGCAGAGGCAA-1	T212_B	M	25_AM_RSRP1_NRAMP1
T212_B_ATGGGACGTTTGGCCAAGAGGCAA-1	T212_B	M	19_cDC1_Monocyte
T212_B_CTCTCGACAATTGAGTAGTAGGCT-1	T212_B	M	1_AM_IFI27
T212_B_CTAACCGGTGTTAGCTAGAGGCAA-1	T212_B	M	12_Mo-derived AM_APOE
T212_B_GAATCTAAGTTAACAGAGTAGGCT-1	T212_B	M	8_Treg_FOXP3
T212_B_GATGACAGTTCCGTGAAGTAGGCT-1	T212_B	M	18_Monocyte
T212_B_CGGGATGGTTCACCTCAGTAGGCT-1	T212_B	M	4_CD4 T cell_Effector
T212_B_GACTTCGGTCTTACTTAGTAGGCT-1	T212_B	M	16_AM_IFN-responsive
T212_B_TGTACCGGTACTTCCCAGAGGCAA-1	T212_B	M	1_AM_IFI27
T212_B_ACTGGGTCACCAACAAAGAGGCAA-1	T212_B	M	16_AM_IFN-responsive
T212_B_TGGCAATAGTTAGTTCAGAGGCAA-1	T212_B	M	10_AM
T212_B_TGTCCAGGTGCGGAATAGTAGGCT-1	T212_B	M	18_Monocyte
T212_B_GGTTAGTAGAACCTCCAGAGGCAA-1	T212_B	M	22_B cell
T212_B_GGGTTAGTCACGTTATAGAGGCAA-1	T212_B	M	6_CD4 T cell_Naive_Stem
T212_B_TAGCTGCTCGATTACTAGTAGGCT-1	T212_B	M	10_AM
T212_B_CGTAATTTCACAACAAAGAGGCAA-1	T212_B	M	18_Monocyte
T212_B_GATTGCACACCTTCAGAGTAGGCT-1	T212_B	M	13_AM_FN1_CCL18
T212_B_ATAGGATGTTCGGTCAAGAGGCAA-1	T212_B	M	15_Mo-derived AM_FPR3
T212_B_CACTTTACATTCAACCAGTAGGCT-1	T212_B	M	4_CD4 T cell_Effector
T212_B_GTTACCGGTCATCAGTAGTAGGCT-1	T212_B	M	1_AM_IFI27
T212_B_TATTCCTGTAATTGCCAGTAGGCT-1	T212_B	M	13_AM_FN1_CCL18
T212_B_CGAGCGAGTTTACTGAAGTAGGCT-1	T212_B	M	5_CD8A T cell
T212_B_GCGTTATGTGGACACGAGAGGCAA-1	T212_B	M	11_AM
T212_B_GGTTAGTAGCAGGTTGAGAGGCAA-1	T212_B	M	0_AM_APOC2
T212_B_GGTTGACCAACCTGTTAGTAGGCT-1	T212_B	M	0_AM_APOC2
T212_B_GTCATCCAGGGCCTTTAGAGGCAA-1	T212_B	M	8_Treg_FOXP3
T212_B_ATTTACGGTGAACGACAGAGGCAA-1	T212_B	M	18_Monocyte
T212_B_CCCTGATAGGCTAGATAGAGGCAA-1	T212_B	M	24_pDC_Plasma cell
T212_B_TCGCGGACAATACTGGAGTAGGCT-1	T212_B	M	10_AM
T212_B_TATCGCTCACTAGTCTAGAGGCAA-1	T212_B	M	13_AM_FN1_CCL18
T212_B_TAGCAGGTCCAACTATAGTAGGCT-1	T212_B	M	13_AM_FN1_CCL18
T212_B_GTGGACCAGGCGAGAGAGAGGCAA-1	T212_B	M	12_Mo-derived AM_APOE
T212_B_ACAACTTTCGAACCGAAGAGGCAA-1	T212_B	M	1_AM_IFI27
T212_B_TACCGGGCACTAAGCAAGTAGGCT-1	T212_B	M	22_B cell
T212_B_CCTGTTGCAACCATTCAGTAGGCT-1	T212_B	M	9_T cell_proliferating
T212_B_GGACATAGTGGATGCGAGTAGGCT-1	T212_B	M	24_pDC_Plasma cell
T212_B_GTTCCAGGTCCTTCGTAGAGGCAA-1	T212_B	M	11_AM
T212_B_CTCAAGACAACGTTAGAGAGGCAA-1	T212_B	M	18_Monocyte
T212_B_ACCTATCCATGACCAAAGAGGCAA-1	T212_B	M	4_CD4 T cell_Effector
T212_B_GTAACCTGTCCTGAGCAGAGGCAA-1	T212_B	M	0_AM_APOC2
T212_B_TTTGGCGGTGCTGAAAAGAGGCAA-1	T212_B	M	11_AM
T212_B_CAAACTTTCGGTACGAAGTAGGCT-1	T212_B	M	15_Mo-derived AM_FPR3
T212_B_ATCAGCACATCGTTCGAGAGGCAA-1	T212_B	M	18_Monocyte
T212_B_GTCCTTAAGGCGATATAGAGGCAA-1	T212_B	M	18_Monocyte
T212_B_GCAAGCCAGTCTAATCAGAGGCAA-1	T212_B	M	18_Monocyte
T212_B_GATGGACGTTCCAGCAAGAGGCAA-1	T212_B	M	5_CD8A T cell
T212_B_TTAAACCTCACTAATCAGTAGGCT-1	T212_B	M	1_AM_IFI27
T212_B_TTTGCGGGTGCGCATCAGTAGGCT-1	T212_B	M	9_T cell_proliferating
T212_B_GGTGTGATCTTGATCGAGTAGGCT-1	T212_B	M	9_T cell_proliferating
T212_B_TTATTGGGTTAGTGCTAGTAGGCT-1	T212_B	M	0_AM_APOC2
T212_B_TCACTCGCAGGAGCAAAGTAGGCT-1	T212_B	M	4_CD4 T cell_Effector
T212_B_AACGGTTAGAGGCGGAAGAGGCAA-1	T212_B	M	12_Mo-derived AM_APOE
T212_B_TACCCGGTCTTGAATCAGTAGGCT-1	T212_B	M	1_AM_IFI27
T212_B_GCGGTTCGTTAGTTTGAGTAGGCT-1	T212_B	M	19_cDC1_Monocyte
T212_B_TAAACGGGTTCACTCCAGTAGGCT-1	T212_B	M	13_AM_FN1_CCL18
T212_B_CATCGGTTCGAAGTTAAGAGGCAA-1	T212_B	M	10_AM
T212_B_GCGCACACAATGTGGCAGAGGCAA-1	T212_B	M	5_CD8A T cell
T212_B_GGTGTTTGTGCGATAAAGTAGGCT-1	T212_B	M	22_B cell
T212_B_GTTCGGGCAAATATGCAGAGGCAA-1	T212_B	M	23_Mast cell
T212_B_AGGCCATCACTCAATCAGTAGGCT-1	T212_B	M	1_AM_IFI27
T212_B_CATTAGGCACCGTTTGAGAGGCAA-1	T212_B	M	25_AM_RSRP1_NRAMP1
T212_B_CGAGTTACACCGTTTGAGTAGGCT-1	T212_B	M	12_Mo-derived AM_APOE
T212_B_CGCAGGTAGCTTACCAAGTAGGCT-1	T212_B	M	16_AM_IFN-responsive
T212_B_TAATAGCCACGGTCGAAGAGGCAA-1	T212_B	M	18_Monocyte
T212_B_TCAGGGATCACATTACAGTAGGCT-1	T212_B	M	1_AM_IFI27
T212_B_ACCCTAATCCTGGAAGAGAGGCAA-1	T212_B	M	1_AM_IFI27
T212_B_CGCACAAAGGGTTGCAAGAGGCAA-1	T212_B	M	0_AM_APOC2
T212_B_TCGTCAATCACTTGATAGTAGGCT-1	T212_B	M	9_T cell_proliferating
T212_B_GGTTAGTAGCAGGTTGAGTAGGCT-1	T212_B	M	0_AM_APOC2
T212_B_CGGGTTAAGCTATCGCAGAGGCAA-1	T212_B	M	15_Mo-derived AM_FPR3
T212_B_ACTCGCCCATGGATTGAGTAGGCT-1	T212_B	M	11_AM
T212_B_ATAAGCATCGTCAATTAGAGGCAA-1	T212_B	M	4_CD4 T cell_Effector
T212_B_TTAACGTTCGGTTATTAGAGGCAA-1	T212_B	M	10_AM
T212_B_ATTTACGGTTCAAGCTAGTAGGCT-1	T212_B	M	15_Mo-derived AM_FPR3
T212_B_CTGGTTATCGGGACTAAGTAGGCT-1	T212_B	M	24_pDC_Plasma cell
T212_B_GGCTTATGTATAGTGGAGAGGCAA-1	T212_B	M	0_AM_APOC2
T212_B_CAAATCCGTTCACCAGAGTAGGCT-1	T212_B	M	9_T cell_proliferating
T212_B_TCTTTGTGTTCCAGCAAGTAGGCT-1	T212_B	M	4_CD4 T cell_Effector
T212_B_CGACTTATCCTTATGGAGAGGCAA-1	T212_B	M	5_CD8A T cell
T212_B_TACAAACCACCTAAAGAGAGGCAA-1	T212_B	M	5_CD8A T cell
T212_B_GGTTCACTCATTTGCGAGTAGGCT-1	T212_B	M	0_AM_APOC2
T212_B_CACAATAAGTAACTTCAGTAGGCT-1	T212_B	M	5_CD8A T cell
T212_B_TCTTACTGTGGCTTTGAGTAGGCT-1	T212_B	M	4_CD4 T cell_Effector
T212_B_ATCGTTAGTTTCACCCAGTAGGCT-1	T212_B	M	22_B cell
T212_B_AGACTCCTCAGCGGGTAGTAGGCT-1	T212_B	M	8_Treg_FOXP3
T212_B_TGCTTGATCCCTCATTAGTAGGCT-1	T212_B	M	0_AM_APOC2
T212_B_GCGATTGAGGCGAGAGAGTAGGCT-1	T212_B	M	16_AM_IFN-responsive
T212_B_TCTAGTTAGGCGCAACAGAGGCAA-1	T212_B	M	15_Mo-derived AM_FPR3
T212_B_TAAACGGGTTAGTGGAAGAGGCAA-1	T212_B	M	0_AM_APOC2
T212_B_GTTATTGGTTCGATGTAGAGGCAA-1	T212_B	M	18_Monocyte
T212_B_TCTTGACCAACAAAGAAGTAGGCT-1	T212_B	M	4_CD4 T cell_Effector
T212_B_GCAAGCCAGGCAAGTTAGAGGCAA-1	T212_B	M	4_CD4 T cell_Effector
T212_B_GCCCTCAAGTATCGCCAGTAGGCT-1	T212_B	M	1_AM_IFI27
T212_B_GTAAACGGTCCGGTACAGAGGCAA-1	T212_B	M	14_AM_Mito-high
T212_B_GGGTGGAAGCCTGCCAAGAGGCAA-1	T212_B	M	4_CD4 T cell_Effector
T212_B_GCCGTGACAATACCCTAGTAGGCT-1	T212_B	M	15_Mo-derived AM_FPR3
T212_B_TCCACCCTCCATAAAGAGAGGCAA-1	T212_B	M	14_AM_Mito-high
T212_B_CCATAACGTCCAGCACAGTAGGCT-1	T212_B	M	16_AM_IFN-responsive
T212_B_TAGAGGCGTCCCTCTGAGTAGGCT-1	T212_B	M	18_Monocyte
T212_B_CAGATTCGTACGTTACAGAGGCAA-1	T212_B	M	10_AM
T212_B_TAGCCCGTCAATCCTGAGAGGCAA-1	T212_B	M	18_Monocyte
T212_B_CGCGTTCCACCTTTGGAGTAGGCT-1	T212_B	M	5_CD8A T cell
T212_B_GAAGGCTGTCCTCATCAGTAGGCT-1	T212_B	M	21_AM_proliferating
T212_B_GAACGGCTCGTGATTTAGAGGCAA-1	T212_B	M	12_Mo-derived AM_APOE
T212_B_GTATACTTCCTCCCACAGAGGCAA-1	T212_B	M	15_Mo-derived AM_FPR3
T212_B_AAACCGGTCTTTAAGCAGAGGCAA-1	T212_B	M	14_AM_Mito-high
T212_B_CAAATTGAGGTTCGAGAGAGGCAA-1	T212_B	M	12_Mo-derived AM_APOE
T212_B_GATTGATCAAGCCTAAAGTAGGCT-1	T212_B	M	4_CD4 T cell_Effector
T212_B_ATAATGGTCCTCAATGAGTAGGCT-1	T212_B	M	1_AM_IFI27
T212_B_AAACTGGGTAGCGCGAAGTAGGCT-1	T212_B	M	1_AM_IFI27
T212_B_GCAAACCCATCCCTCTAGAGGCAA-1	T212_B	M	11_AM
T212_B_GATCTTAGTACCGCACAGTAGGCT-1	T212_B	M	0_AM_APOC2
T212_B_GATGCACCAACAGGCTAGTAGGCT-1	T212_B	M	14_AM_Mito-high
T212_B_AGTAGGCGTTAGCTCGAGTAGGCT-1	T212_B	M	12_Mo-derived AM_APOE
T212_B_ATAGAAGCATGGTCAAAGTAGGCT-1	T212_B	M	7_gd T cell_NK_ILC
T212_B_TAGCTGCTCGATTCTGAGAGGCAA-1	T212_B	M	15_Mo-derived AM_FPR3
T212_B_TGCGGCTGTCCTTCTAAGTAGGCT-1	T212_B	M	19_cDC1_Monocyte
T212_B_CATTCGCAGGAAGCCCAGTAGGCT-1	T212_B	M	14_AM_Mito-high
T212_B_GACATTAAGCGCCTTGAGTAGGCT-1	T212_B	M	18_Monocyte
T212_B_AAACTGGGTAGCGCGAAGAGGCAA-1	T212_B	M	15_Mo-derived AM_FPR3
T212_B_GACCAATAGGACAACTAGTAGGCT-1	T212_B	M	18_Monocyte
T212_B_ATGTTAGAGGGCGGAAAGTAGGCT-1	T212_B	M	1_AM_IFI27
T212_B_TTAGGTTTCCCTCGCTAGTAGGCT-1	T212_B	M	9_T cell_proliferating
T212_B_AGCCTAGAGGAAGCCCAGAGGCAA-1	T212_B	M	4_CD4 T cell_Effector
T212_B_GGTTGAGTCACAATGAAGAGGCAA-1	T212_B	M	5_CD8A T cell
T212_B_AACGGCTCAAGATGCCAGAGGCAA-1	T212_B	M	23_Mast cell
T212_B_GTTTGGACATGGCTTTAGAGGCAA-1	T212_B	M	14_AM_Mito-high
T212_B_ATTGGCTGTGAATCTCAGAGGCAA-1	T212_B	M	16_AM_IFN-responsive
T212_B_CGTTTGGGTTCGAATCAGAGGCAA-1	T212_B	M	13_AM_FN1_CCL18
T212_B_CGTGTTTCACGGTTCCAGTAGGCT-1	T212_B	M	12_Mo-derived AM_APOE
T212_B_TCAACAAAGTTAGTTCAGTAGGCT-1	T212_B	M	1_AM_IFI27
T212_B_CATCGGTTCCAGCTTAAGTAGGCT-1	T212_B	M	1_AM_IFI27
T212_B_CGATAGCCACAGCAACAGAGGCAA-1	T212_B	M	9_T cell_proliferating
T212_B_GAACGGCTCCAAAGGTAGTAGGCT-1	T212_B	M	4_CD4 T cell_Effector
T212_B_GGTGTTTGTATGGTCTAGAGGCAA-1	T212_B	M	6_CD4 T cell_Naive_Stem
T212_B_TCAACATTCCTAAATCAGAGGCAA-1	T212_B	M	16_AM_IFN-responsive
T212_B_CCTATGATCGAAGGCCAGAGGCAA-1	T212_B	M	4_CD4 T cell_Effector
T212_B_TGCGGCTGTCAACAAGAGTAGGCT-1	T212_B	M	5_CD8A T cell
T212_B_CTTTAGTAGCGAAGTTAGTAGGCT-1	T212_B	M	4_CD4 T cell_Effector
T212_B_CCCATAGGTTGTCATAAGAGGCAA-1	T212_B	M	4_CD4 T cell_Effector
T212_B_GGTTCACTCCGCACCAAGTAGGCT-1	T212_B	M	24_pDC_Plasma cell
T212_B_GCTATCCAGGCGCGATAGAGGCAA-1	T212_B	M	18_Monocyte
T212_B_TCAGGGATCGATATTCAGTAGGCT-1	T212_B	M	12_Mo-derived AM_APOE
T212_B_CTTCAATAGTCGCGAAAGTAGGCT-1	T212_B	M	13_AM_FN1_CCL18
T212_B_AAGACTCAGGTTAGGTAGAGGCAA-1	T212_B	M	4_CD4 T cell_Effector
T212_B_AGACTGAGTTACTCCCAGAGGCAA-1	T212_B	M	10_AM
T212_B_TTTGCTCTCAGCTACCAGTAGGCT-1	T212_B	M	1_AM_IFI27
T212_B_TCGGCCATCGGTAACGAGAGGCAA-1	T212_B	M	16_AM_IFN-responsive
T212_B_GCTAAATCATGTGGGTAGTAGGCT-1	T212_B	M	4_CD4 T cell_Effector
T212_B_TCCTTTCAGACAGACTAGTAGGCT-1	T212_B	M	23_Mast cell
T212_B_AACTCGCTCTGCAACCAGAGGCAA-1	T212_B	M	4_CD4 T cell_Effector
T212_B_GTTTGGACAACAGCTAAGTAGGCT-1	T212_B	M	1_AM_IFI27
T212_B_CTCTTGAAGATGATTGAGTAGGCT-1	T212_B	M	1_AM_IFI27
T212_B_CACTCCCTCAGGCTGAAGAGGCAA-1	T212_B	M	14_AM_Mito-high
T212_B_TAACCGCTCTACTACGAGAGGCAA-1	T212_B	M	7_gd T cell_NK_ILC
T212_B_TGTTTCGAGGCTGGTAAGTAGGCT-1	T212_B	M	13_AM_FN1_CCL18
T212_B_TGTTCAAGTTAGTGGAAGTAGGCT-1	T212_B	M	0_AM_APOC2
T212_B_ACCCTCCTCCATAACTAGTAGGCT-1	T212_B	M	16_AM_IFN-responsive
T212_B_CAAATCAAGATTGCAAAGTAGGCT-1	T212_B	M	0_AM_APOC2
T212_B_TGTATTGGTAACTTGCAGTAGGCT-1	T212_B	M	13_AM_FN1_CCL18
T212_B_CATCAATTCCTTAGATAGTAGGCT-1	T212_B	M	1_AM_IFI27
T212_B_GGGAGTGAGTAAACCAAGTAGGCT-1	T212_B	M	0_AM_APOC2
T212_B_CCAAACCTCCACAACCAGTAGGCT-1	T212_B	M	1_AM_IFI27
T212_B_TGTCATCCAAACTGGCAGAGGCAA-1	T212_B	M	6_CD4 T cell_Naive_Stem
T212_B_TATGATGAGTTGCGGAAGTAGGCT-1	T212_B	M	16_AM_IFN-responsive
T212_B_TCAACCTCATCGAACAAGAGGCAA-1	T212_B	M	4_CD4 T cell_Effector
T212_B_ATTCACCCACGTAGGTAGTAGGCT-1	T212_B	M	0_AM_APOC2
T212_B_GGAATAACATCTATGCAGTAGGCT-1	T212_B	M	4_CD4 T cell_Effector
T212_B_CTAGGTACACGGTTCCAGAGGCAA-1	T212_B	M	4_CD4 T cell_Effector
T212_B_ACCGAAGTCAATTGGAAGAGGCAA-1	T212_B	M	4_CD4 T cell_Effector
T212_B_TCAATGGCAAGTGGCTAGTAGGCT-1	T212_B	M	4_CD4 T cell_Effector
T212_B_TATGGGAGTACCTAGTAGTAGGCT-1	T212_B	M	5_CD8A T cell
T212_B_CAACTTAGTGGCGTAGAGTAGGCT-1	T212_B	M	1_AM_IFI27
T212_B_TTGTTGTAGAGAGCAAAGTAGGCT-1	T212_B	M	16_AM_IFN-responsive
T212_B_AGCATTAAGAGCAATCAGTAGGCT-1	T212_B	M	15_Mo-derived AM_FPR3
T212_B_GATGGACGTCATCCCTAGTAGGCT-1	T212_B	M	16_AM_IFN-responsive
T212_B_CACTAGCTCTCACCGGAGAGGCAA-1	T212_B	M	5_CD8A T cell
T212_B_ATTGAGGGTATGTTGCAGTAGGCT-1	T212_B	M	16_AM_IFN-responsive
T212_B_CGCATGAAGAAGTACCAGTAGGCT-1	T212_B	M	8_Treg_FOXP3
T212_B_TCGCTTGCACCATACTAGAGGCAA-1	T212_B	M	12_Mo-derived AM_APOE
T212_B_AGGGCTATCGTAACTTAGAGGCAA-1	T212_B	M	0_AM_APOC2
T212_B_TATGATGAGCGAATCGAGAGGCAA-1	T212_B	M	6_CD4 T cell_Naive_Stem
T212_B_TAGCCAGAGCTATATCAGAGGCAA-1	T212_B	M	5_CD8A T cell
T212_B_AATTTGGAGGATCCCTAGAGGCAA-1	T212_B	M	13_AM_FN1_CCL18
T212_B_GACGAGGAGCATCTATAGAGGCAA-1	T212_B	M	11_AM
T212_B_GACGTAAGTTAATGCCAGTAGGCT-1	T212_B	M	4_CD4 T cell_Effector
T212_B_GTAATGGGTCCAATACAGTAGGCT-1	T212_B	M	4_CD4 T cell_Effector
T212_B_TCCCTCATCTTGAAGAAGAGGCAA-1	T212_B	M	16_AM_IFN-responsive
T212_B_GTTCCATCAATAACCGAGAGGCAA-1	T212_B	M	4_CD4 T cell_Effector
T212_B_CAGGTTTGTCTTTATCAGTAGGCT-1	T212_B	M	16_AM_IFN-responsive
T212_B_TCGGCCATCTTTGGTGAGTAGGCT-1	T212_B	M	16_AM_IFN-responsive
T212_B_GCGCAAGGTTCATTAGAGTAGGCT-1	T212_B	M	12_Mo-derived AM_APOE
T212_B_TAAGGCTAGCTGATGGAGAGGCAA-1	T212_B	M	4_CD4 T cell_Effector
T212_B_CTAGGTACATTGGGTAAGTAGGCT-1	T212_B	M	6_CD4 T cell_Naive_Stem
T212_B_CTTTAAGGTGCAATAGAGTAGGCT-1	T212_B	M	4_CD4 T cell_Effector
T212_B_TGAATCGCATTAGTGGAGAGGCAA-1	T212_B	M	13_AM_FN1_CCL18
T212_B_CGCTACGTCGCCTGCAAGAGGCAA-1	T212_B	M	5_CD8A T cell
T212_B_GTTTAGCGTTGGCCACAGTAGGCT-1	T212_B	M	1_AM_IFI27
T212_B_ATACTGGCAACAGAGGAGTAGGCT-1	T212_B	M	1_AM_IFI27
T212_B_GGCCATTTCACATTACAGTAGGCT-1	T212_B	M	4_CD4 T cell_Effector
T212_B_TATTGCAGTAATTTCGAGTAGGCT-1	T212_B	M	4_CD4 T cell_Effector
T212_B_CGACCGTGTACGTCCAAGAGGCAA-1	T212_B	M	7_gd T cell_NK_ILC
T212_B_ATGTTCCCATCATGCTAGTAGGCT-1	T212_B	M	14_AM_Mito-high
T212_B_TTCTAAGGTACTTATGAGAGGCAA-1	T212_B	M	10_AM
T212_B_TCAAACCGTCCTTAGGAGTAGGCT-1	T212_B	M	19_cDC1_Monocyte
T212_B_TGCGCTAGTTGGGCGAAGTAGGCT-1	T212_B	M	0_AM_APOC2
T212_B_CAAGGCCAGATTGCAAAGAGGCAA-1	T212_B	M	4_CD4 T cell_Effector
T212_B_CAGACCAAGGATTATGAGTAGGCT-1	T212_B	M	16_AM_IFN-responsive
T212_B_ACGCATTGTTCATTGAAGTAGGCT-1	T212_B	M	18_Monocyte
T212_B_CGACATTGTAACGGGTAGAGGCAA-1	T212_B	M	16_AM_IFN-responsive
T212_B_TAGGCGCAGGCGCAACAGTAGGCT-1	T212_B	M	6_CD4 T cell_Naive_Stem
T212_B_ATCGAACAGCGCGAACAGTAGGCT-1	T212_B	M	13_AM_FN1_CCL18
T212_B_CTCTAACCATCGATAGAGTAGGCT-1	T212_B	M	4_CD4 T cell_Effector
T212_B_TGGATTCGTCAACAAGAGTAGGCT-1	T212_B	M	14_AM_Mito-high
T212_B_CCATCATCAAGTTTCCAGAGGCAA-1	T212_B	M	4_CD4 T cell_Effector
T212_B_CACGAACCAACTATCCAGTAGGCT-1	T212_B	M	4_CD4 T cell_Effector
T212_B_CTAGGTACATGAAGCCAGTAGGCT-1	T212_B	M	9_T cell_proliferating
T212_B_GCTCGCTCAAGGTGTCAGTAGGCT-1	T212_B	M	16_AM_IFN-responsive
T212_B_GCTGGATCAACTTCGTAGTAGGCT-1	T212_B	M	0_AM_APOC2
T212_B_ACATTGTTCAGTTTACAGTAGGCT-1	T212_B	M	0_AM_APOC2
T212_B_ATAGACTCATAGCCGGAGAGGCAA-1	T212_B	M	12_Mo-derived AM_APOE
T212_B_TTAAACCTCATTAGCTAGTAGGCT-1	T212_B	M	4_CD4 T cell_Effector
T212_B_TGTATTGGTTACTCCCAGTAGGCT-1	T212_B	M	1_AM_IFI27
T212_B_CACATAAAGCCACTCGAGTAGGCT-1	T212_B	M	0_AM_APOC2
T212_B_CTTCAACCACGGTAACAGTAGGCT-1	T212_B	M	11_AM
T212_B_GAGCTAGTCAGGCTGAAGAGGCAA-1	T212_B	M	4_CD4 T cell_Effector
T212_B_AAATGGTGTTTGTAGCAGAGGCAA-1	T212_B	M	14_AM_Mito-high
T212_B_CGAAGGTGTCGAATCTAGAGGCAA-1	T212_B	M	9_T cell_proliferating
T212_B_GCAAGCCAGCCATCGTAGAGGCAA-1	T212_B	M	4_CD4 T cell_Effector
T212_B_CTTGGTTCATCATCACAGTAGGCT-1	T212_B	M	4_CD4 T cell_Effector
T212_B_GGCTTAGAGCGAGTTGAGTAGGCT-1	T212_B	M	4_CD4 T cell_Effector
T212_B_GACCTGAAGATATTGGAGAGGCAA-1	T212_B	M	11_AM
T212_B_CGATTGTGTGAATCTCAGTAGGCT-1	T212_B	M	4_CD4 T cell_Effector
T212_B_TGTGAGGTCACGAACGAGAGGCAA-1	T212_B	M	4_CD4 T cell_Effector
T212_B_CTCGATTCAGGCTAACAGAGGCAA-1	T212_B	M	15_Mo-derived AM_FPR3
T212_B_CGACTTATCAAAGGCTAGAGGCAA-1	T212_B	M	4_CD4 T cell_Effector
T212_B_AATCCGGAGGAGTCATAGTAGGCT-1	T212_B	M	4_CD4 T cell_Effector
T212_B_TGCCGGTGTACGAATGAGTAGGCT-1	T212_B	M	5_CD8A T cell
T212_B_TGGTCTATCGGTAAGTAGTAGGCT-1	T212_B	M	5_CD8A T cell
T212_B_GTCCTGAGTCGAGGCAAGAGGCAA-1	T212_B	M	18_Monocyte
T212_B_TCTATTGCATCACGAAAGTAGGCT-1	T212_B	M	11_AM
T212_B_CCCTGATAGGACTTAAAGTAGGCT-1	T212_B	M	4_CD4 T cell_Effector
T212_B_TCCGTTAAGTTTGACTAGAGGCAA-1	T212_B	M	8_Treg_FOXP3
T212_B_CTCGATCAGTTTCACGAGTAGGCT-1	T212_B	M	1_AM_IFI27
T212_B_AAGGTTATCTTTGGTGAGAGGCAA-1	T212_B	M	4_CD4 T cell_Effector
T212_B_GGTTCACTCCGAATTTAGTAGGCT-1	T212_B	M	11_AM
T212_B_AGGTGATTCGTGATTTAGTAGGCT-1	T212_B	M	4_CD4 T cell_Effector
T212_B_CGTGAGGGTGTTTGGTAGTAGGCT-1	T212_B	M	10_AM
T212_B_GGGATGGAGCTCCCTCAGAGGCAA-1	T212_B	M	13_AM_FN1_CCL18
T212_B_CAGGAAGCAAACCTGAAGAGGCAA-1	T212_B	M	5_CD8A T cell
T212_B_TCTAAGGCATAGGGTCAGTAGGCT-1	T212_B	M	8_Treg_FOXP3
T212_B_CGTAAACAGCGAGGGAAGAGGCAA-1	T212_B	M	5_CD8A T cell
T212_B_AATGTGATCATTTAGCAGAGGCAA-1	T212_B	M	4_CD4 T cell_Effector
T212_B_AGGCCATCACCTACTGAGAGGCAA-1	T212_B	M	1_AM_IFI27
T212_B_ACTTCAAGTAAATAGCAGTAGGCT-1	T212_B	M	10_AM
T212_B_CAAGGTTAGTGAATCAAGTAGGCT-1	T212_B	M	13_AM_FN1_CCL18
T212_B_ACCATTAGTTTACGACAGAGGCAA-1	T212_B	M	4_CD4 T cell_Effector
T212_B_TCACCCTGTGATTACCAGTAGGCT-1	T212_B	M	1_AM_IFI27
T212_B_TTATTGGGTTAGTGCTAGAGGCAA-1	T212_B	M	0_AM_APOC2
T212_B_GGCATGATCGCCTCTCAGTAGGCT-1	T212_B	M	9_T cell_proliferating
T212_B_AAAGGCAAGGCTAGATAGTAGGCT-1	T212_B	M	1_AM_IFI27
T212_B_TTCATGAGTAACGTGAAGTAGGCT-1	T212_B	M	16_AM_IFN-responsive
T212_B_TGAGGTAGTTCATTAGAGTAGGCT-1	T212_B	M	10_AM
T212_B_TCTATCGAGGTAATGCAGAGGCAA-1	T212_B	M	11_AM
T212_B_TCGACTCAGCATCCCGAGTAGGCT-1	T212_B	M	4_CD4 T cell_Effector
T212_B_TAGTGTGCATACTTGCAGAGGCAA-1	T212_B	M	4_CD4 T cell_Effector
T212_B_AACTTGTTCACTTCGAAGTAGGCT-1	T212_B	M	25_AM_RSRP1_NRAMP1
T212_B_CTTTGGATCTTGAAAGAGTAGGCT-1	T212_B	M	1_AM_IFI27
T212_B_CCATCCCTCGGGATGCAGAGGCAA-1	T212_B	M	6_CD4 T cell_Naive_Stem
T212_B_CCCTTGCTCGAACCTCAGTAGGCT-1	T212_B	M	1_AM_IFI27
T212_B_TCAAGGTAGCGATGGCAGTAGGCT-1	T212_B	M	4_CD4 T cell_Effector
T212_B_AGGTGGGAGTCGCATCAGTAGGCT-1	T212_B	M	0_AM_APOC2
T212_B_GAAGTATGTATTTGTGAGTAGGCT-1	T212_B	M	5_CD8A T cell
T212_B_TTCTCACTCAGCCCTGAGAGGCAA-1	T212_B	M	12_Mo-derived AM_APOE
T212_B_CAGGTAAGTTTCCTGCAGTAGGCT-1	T212_B	M	0_AM_APOC2
T212_B_CTATGGCTCCATCCGGAGAGGCAA-1	T212_B	M	4_CD4 T cell_Effector
T212_B_GCCCAATTCAAGGGCCAGTAGGCT-1	T212_B	M	4_CD4 T cell_Effector
T212_B_GAGGTCCAGCTAAATGAGTAGGCT-1	T212_B	M	5_CD8A T cell
T212_B_TGTAAGTCAACATGATAGAGGCAA-1	T212_B	M	4_CD4 T cell_Effector
T212_B_TTCGATGTCTTGATCGAGAGGCAA-1	T212_B	M	22_B cell
T212_B_GTTTGTAGTGATCCTGAGAGGCAA-1	T212_B	M	6_CD4 T cell_Naive_Stem
T212_B_GACAGTTAGTACGGGCAGAGGCAA-1	T212_B	M	4_CD4 T cell_Effector
T212_B_ACTCCCACAACAGGGAAGAGGCAA-1	T212_B	M	4_CD4 T cell_Effector
T212_B_GGACTTACATTGAGATAGTAGGCT-1	T212_B	M	10_AM
T212_B_ACCGGTAAGAAGGTTCAGTAGGCT-1	T212_B	M	4_CD4 T cell_Effector
T212_B_ATTCGATTCGATTGAAAGAGGCAA-1	T212_B	M	4_CD4 T cell_Effector
T212_B_TCTATCGAGAGGCGGAAGAGGCAA-1	T212_B	M	13_AM_FN1_CCL18
T212_B_AGTGCGGGTATTCAGCAGTAGGCT-1	T212_B	M	4_CD4 T cell_Effector
T212_B_CGCTATATCGTAACTTAGAGGCAA-1	T212_B	M	1_AM_IFI27
T212_B_GCTCACTAGATTGAGCAGAGGCAA-1	T212_B	M	5_CD8A T cell
T212_B_CAGATAATCGATTGAAAGTAGGCT-1	T212_B	M	14_AM_Mito-high
T212_B_CTATTAGGTTGGGTTTAGAGGCAA-1	T212_B	M	19_cDC1_Monocyte
T212_B_GCTAGACCAACCTTGTAGAGGCAA-1	T212_B	M	5_CD8A T cell
T212_B_GTTTGTCCACATGAATAGTAGGCT-1	T212_B	M	4_CD4 T cell_Effector
T212_B_GAATGCGTCACAAAGCAGAGGCAA-1	T212_B	M	4_CD4 T cell_Effector
T212_B_GCGAACGGTCCTTAGGAGTAGGCT-1	T212_B	M	1_AM_IFI27
T212_B_CTTGATGTCAATGTGAAGTAGGCT-1	T212_B	M	1_AM_IFI27
T212_B_AATACTGAGCGATGGCAGTAGGCT-1	T212_B	M	7_gd T cell_NK_ILC
T212_B_TTAAGGATCTCTATGGAGTAGGCT-1	T212_B	M	0_AM_APOC2
T212_B_TCATTACAGAGCAAGAAGAGGCAA-1	T212_B	M	12_Mo-derived AM_APOE
T212_B_CGATAGCCAATTGAGTAGTAGGCT-1	T212_B	M	1_AM_IFI27
T212_B_CATTCCTTCGAAACTAAGAGGCAA-1	T212_B	M	4_CD4 T cell_Effector
T212_B_TTCGATAGTTCCTTTGAGTAGGCT-1	T212_B	M	4_CD4 T cell_Effector
T212_B_TCTATCGAGAGGCGGAAGTAGGCT-1	T212_B	M	14_AM_Mito-high
T212_B_CTCTCAGCAGCACCTCAGTAGGCT-1	T212_B	M	1_AM_IFI27
T212_B_TGCATCCAGTAAGTGCAGTAGGCT-1	T212_B	M	6_CD4 T cell_Naive_Stem
T212_B_TAGAGGCGTTGCTCCTAGTAGGCT-1	T212_B	M	19_cDC1_Monocyte
T212_B_TTCACTTGTAACCTTAAGTAGGCT-1	T212_B	M	4_CD4 T cell_Effector
T212_B_TCATTTGCACCTTACGAGTAGGCT-1	T212_B	M	4_CD4 T cell_Effector
T212_B_CCGTACGTCTGTGATTAGTAGGCT-1	T212_B	M	14_AM_Mito-high
T212_B_GTTGGGTCACCTTCTCAGAGGCAA-1	T212_B	M	13_AM_FN1_CCL18
T212_B_ATTGCCGGTCTAACCGAGTAGGCT-1	T212_B	M	14_AM_Mito-high
T212_B_TTAGTTGGTAGGAGGAAGTAGGCT-1	T212_B	M	1_AM_IFI27
T212_B_TTCAAGCGTTTGTGACAGTAGGCT-1	T212_B	M	0_AM_APOC2
T212_B_CAGGTTTGTAACTAGGAGTAGGCT-1	T212_B	M	13_AM_FN1_CCL18
T212_B_GAACGAAAGAGGATAGAGTAGGCT-1	T212_B	M	0_AM_APOC2
T212_B_GCATGGATCATGACAAAGTAGGCT-1	T212_B	M	0_AM_APOC2
T212_B_TGATGGCCATAAGTCGAGTAGGCT-1	T212_B	M	13_AM_FN1_CCL18
T212_B_CTTTAGGTCCAGCTACAGTAGGCT-1	T212_B	M	6_CD4 T cell_Naive_Stem
T212_B_TAGTGCTGTTGAGTCTAGAGGCAA-1	T212_B	M	8_Treg_FOXP3
T212_B_ATGCGCAAGATGAACCAGAGGCAA-1	T212_B	M	4_CD4 T cell_Effector
T212_B_TTCGAACGTTCGATGTAGAGGCAA-1	T212_B	M	4_CD4 T cell_Effector
T212_B_TGAGCGGGTTCATTAGAGTAGGCT-1	T212_B	M	10_AM
T212_B_TTAGTCAGTGCGGAATAGAGGCAA-1	T212_B	M	5_CD8A T cell
T212_B_CCCGAACGTCCAGCACAGTAGGCT-1	T212_B	M	4_CD4 T cell_Effector
T212_B_CAGGATCCATCGAACAAGAGGCAA-1	T212_B	M	22_B cell
T212_B_CTGTGGCGTGCATTACAGTAGGCT-1	T212_B	M	0_AM_APOC2
T212_B_CAGTGAAGTTGCGGCTAGTAGGCT-1	T212_B	M	13_AM_FN1_CCL18
T212_B_GCGTTACTCGCCACATAGTAGGCT-1	T212_B	M	4_CD4 T cell_Effector
T212_B_GATGACAGTTTCCACCAGAGGCAA-1	T212_B	M	7_gd T cell_NK_ILC
T212_B_CATCCTTTCCATTAGTAGTAGGCT-1	T212_B	M	14_AM_Mito-high
T212_B_TTCGATTAGGAACCTGAGTAGGCT-1	T212_B	M	10_AM
T212_B_CACTCCCTCCTTAGATAGTAGGCT-1	T212_B	M	4_CD4 T cell_Effector
T212_B_CGATTGTGTGCTGCACAGAGGCAA-1	T212_B	M	4_CD4 T cell_Effector
T212_B_TGGTTTGTCTAACCTGAGAGGCAA-1	T212_B	M	24_pDC_Plasma cell
T212_B_TGGTGAGTCGTAAAGCAGTAGGCT-1	T212_B	M	5_CD8A T cell
T212_B_CATAGGGTCAACCTCAAGTAGGCT-1	T212_B	M	13_AM_FN1_CCL18
T212_B_ACGTAGCCAGGATGCTAGAGGCAA-1	T212_B	M	4_CD4 T cell_Effector
T212_B_GGCCTAAAGGATCCCTAGAGGCAA-1	T212_B	M	5_CD8A T cell
T212_B_GCAGGTTCAATAGAAGAGTAGGCT-1	T212_B	M	4_CD4 T cell_Effector
T212_B_TGGTGTGAGCGAAGTTAGAGGCAA-1	T212_B	M	13_AM_FN1_CCL18
T212_B_CGTAAGTAGTACCAGGAGTAGGCT-1	T212_B	M	10_AM
T212_B_CATTTGGTCAACCAAAAGAGGCAA-1	T212_B	M	7_gd T cell_NK_ILC
T212_B_CCCAACTAGCCCTTGGAGTAGGCT-1	T212_B	M	16_AM_IFN-responsive
T212_B_ACTAGTGCAAACAAGAAGTAGGCT-1	T212_B	M	13_AM_FN1_CCL18
T212_B_TGACGTACATGTGGGTAGTAGGCT-1	T212_B	M	4_CD4 T cell_Effector
T212_B_TCCGAATGTTTATCGAAGAGGCAA-1	T212_B	M	6_CD4 T cell_Naive_Stem
T212_B_ATGTTGCGTGATGCAAAGTAGGCT-1	T212_B	M	0_AM_APOC2
T212_B_ACTTAGGCATTGCCGCAGAGGCAA-1	T212_B	M	13_AM_FN1_CCL18
T212_B_ATACTGGCAACAGAGGAGAGGCAA-1	T212_B	M	0_AM_APOC2
T212_B_CAAGGCCAGATTCATCAGAGGCAA-1	T212_B	M	12_Mo-derived AM_APOE
T212_B_TTTGCTGAGGGTTACGAGAGGCAA-1	T212_B	M	7_gd T cell_NK_ILC
T212_B_ATAGGATGTCACAGAAAGTAGGCT-1	T212_B	M	9_T cell_proliferating
T212_B_TCTTAGGTCTCCATCTAGAGGCAA-1	T212_B	M	4_CD4 T cell_Effector
T212_B_CTCGTTAAGAGGATAGAGTAGGCT-1	T212_B	M	4_CD4 T cell_Effector
T212_B_CATACTTAGCTTGAGGAGAGGCAA-1	T212_B	M	18_Monocyte
T212_B_CTACTGGGTATTTGTGAGTAGGCT-1	T212_B	M	13_AM_FN1_CCL18
T212_B_CTTTCGTTCTTTAGCGAGAGGCAA-1	T212_B	M	9_T cell_proliferating
T212_B_TCTTACTGTGCGATAAAGTAGGCT-1	T212_B	M	14_AM_Mito-high
T212_B_GGCAATAGTGGCGTAGAGTAGGCT-1	T212_B	M	4_CD4 T cell_Effector
T212_B_TCATGAAAGACCAGGCAGTAGGCT-1	T212_B	M	13_AM_FN1_CCL18
T212_B_TCTGGCCCACAGCAACAGAGGCAA-1	T212_B	M	5_CD8A T cell
T212_B_TGTCAGGAGCTGATTTAGTAGGCT-1	T212_B	M	4_CD4 T cell_Effector
T212_B_GAGACCCAGATAATCGAGAGGCAA-1	T212_B	M	4_CD4 T cell_Effector
T212_B_GGATATTCAAAGACCCAGTAGGCT-1	T212_B	M	13_AM_FN1_CCL18
T212_B_AGATTGATCAGGCATGAGTAGGCT-1	T212_B	M	1_AM_IFI27
T212_B_GCTCGCTCATGAGTCAAGAGGCAA-1	T212_B	M	23_Mast cell
T212_B_CATAAACCAGTTGCCCAGAGGCAA-1	T212_B	M	12_Mo-derived AM_APOE
T212_B_CAAGTCGAGAGCAACTAGTAGGCT-1	T212_B	M	0_AM_APOC2
T212_B_GGTGCTGCACTAACGAAGTAGGCT-1	T212_B	M	5_CD8A T cell
T212_B_GGATGGCTCACCATATAGTAGGCT-1	T212_B	M	4_CD4 T cell_Effector
T212_B_ACCCTAATCCTGGAAGAGTAGGCT-1	T212_B	M	14_AM_Mito-high
T212_B_GCTATAAAGTACCCACAGAGGCAA-1	T212_B	M	4_CD4 T cell_Effector
T212_B_ATTTGGTTCCTCCCACAGAGGCAA-1	T212_B	M	5_CD8A T cell
T212_B_AAGCTAATCATCGATTAGTAGGCT-1	T212_B	M	5_CD8A T cell
T212_B_GAAGAATAGCTTGAAAAGTAGGCT-1	T212_B	M	13_AM_FN1_CCL18
T212_B_ACACAAGGTCTACCTCAGAGGCAA-1	T212_B	M	5_CD8A T cell
T212_B_CTAAATGAGACTTAAGAGAGGCAA-1	T212_B	M	12_Mo-derived AM_APOE
T212_B_AGTGAGAAGGTGAGCCAGAGGCAA-1	T212_B	M	12_Mo-derived AM_APOE
T212_B_CTTGACTCAAGCTCAAAGTAGGCT-1	T212_B	M	13_AM_FN1_CCL18
T212_B_GCCCATAGTGCATCGCAGTAGGCT-1	T212_B	M	1_AM_IFI27
T212_B_ACTAGGTAGCAAATCAAGTAGGCT-1	T212_B	M	4_CD4 T cell_Effector
T212_B_GCGGATTCAGGCCTCTAGTAGGCT-1	T212_B	M	14_AM_Mito-high
T212_B_CTAACCATCGTAAAGCAGTAGGCT-1	T212_B	M	0_AM_APOC2
T212_B_TTCCTTTCAGATAGCCAGTAGGCT-1	T212_B	M	16_AM_IFN-responsive
T212_B_GTGGAAGCAAGCGATCAGTAGGCT-1	T212_B	M	0_AM_APOC2
T212_B_TGATTGTTCTCTATGGAGTAGGCT-1	T212_B	M	10_AM
T212_B_ATGTAAGTCAATTGGAAGTAGGCT-1	T212_B	M	14_AM_Mito-high
T212_B_ACGCATTGTAGGAGGAAGTAGGCT-1	T212_B	M	1_AM_IFI27
T212_B_ACACAATCAGCATTTCAGTAGGCT-1	T212_B	M	4_CD4 T cell_Effector
T212_B_GGAACCATCATCCCAAAGTAGGCT-1	T212_B	M	0_AM_APOC2
T212_B_CCAATTTAGGTGAGTTAGAGGCAA-1	T212_B	M	4_CD4 T cell_Effector
T212_B_TTCCTTTCAGGCAACTAGAGGCAA-1	T212_B	M	14_AM_Mito-high
T212_B_TTCTATCGTCATGAAGAGAGGCAA-1	T212_B	M	12_Mo-derived AM_APOE
T212_B_TTCCTCTAGATTCGTTAGAGGCAA-1	T212_B	M	4_CD4 T cell_Effector
T212_B_ATAACCCGTTCATTGAAGTAGGCT-1	T212_B	M	4_CD4 T cell_Effector
T212_B_GACTAACAGGGAGGCAAGAGGCAA-1	T212_B	M	7_gd T cell_NK_ILC
T212_B_GGAGTCTCACCAGCCTAGTAGGCT-1	T212_B	M	16_AM_IFN-responsive
T212_B_TGGGTTTGTTGGATAGAGTAGGCT-1	T212_B	M	4_CD4 T cell_Effector
T212_B_TATGAGGGTTTGAGCTAGTAGGCT-1	T212_B	M	10_AM
T212_B_GCGCCTATCTAGCCTAAGTAGGCT-1	T212_B	M	18_Monocyte
T212_B_CGACACCGTAACGGGTAGAGGCAA-1	T212_B	M	23_Mast cell
T212_B_CCACTAATCGCCTCGAAGTAGGCT-1	T212_B	M	0_AM_APOC2
T212_B_TGTGAGCCAAGCGATCAGTAGGCT-1	T212_B	M	0_AM_APOC2
T212_B_GACCTTCAGGATTATGAGTAGGCT-1	T212_B	M	1_AM_IFI27
T212_B_CAAACAATCGAGCTAGAGAGGCAA-1	T212_B	M	13_AM_FN1_CCL18
T212_B_TATACCTAGCGAATGTAGAGGCAA-1	T212_B	M	5_CD8A T cell
T212_B_CGGGATGGTACGTTCGAGTAGGCT-1	T212_B	M	13_AM_FN1_CCL18
T212_B_TTGTGAGCAGCTAGCGAGTAGGCT-1	T212_B	M	1_AM_IFI27
T212_B_CCAAGCTTCTATTGCGAGAGGCAA-1	T212_B	M	15_Mo-derived AM_FPR3
T212_B_CGATAGGTCCGCCTCTAGAGGCAA-1	T212_B	M	6_CD4 T cell_Naive_Stem
T212_B_GTGGATTAGACGCATGAGAGGCAA-1	T212_B	M	23_Mast cell
T212_B_TGGCCTTAGGCGCGATAGAGGCAA-1	T212_B	M	5_CD8A T cell
T212_B_CCTAACCAGCTGGACAAGTAGGCT-1	T212_B	M	14_AM_Mito-high
T212_B_ACATACTTCCTAAGGGAGTAGGCT-1	T212_B	M	4_CD4 T cell_Effector
T212_B_GTAACGGTCAAGCGATAGAGGCAA-1	T212_B	M	12_Mo-derived AM_APOE
T212_B_GCTGGGTAGGGCGGAAAGTAGGCT-1	T212_B	M	9_T cell_proliferating
T212_B_AACCTTTAGAGGCGTCAGTAGGCT-1	T212_B	M	1_AM_IFI27
T212_B_CGCATCCCAACGTTAGAGAGGCAA-1	T212_B	M	4_CD4 T cell_Effector
T212_B_GGCAATCCATGCGCCTAGTAGGCT-1	T212_B	M	6_CD4 T cell_Naive_Stem
T212_B_CCGCTAAGTTCCGGGTAGTAGGCT-1	T212_B	M	4_CD4 T cell_Effector
T212_B_AATCGTTTCAGCGGGTAGAGGCAA-1	T212_B	M	9_T cell_proliferating
T212_B_GGTTAAATCATTAGCTAGAGGCAA-1	T212_B	M	4_CD4 T cell_Effector
T212_B_GCCAATACAGCCAGCAAGAGGCAA-1	T212_B	M	22_B cell
T212_B_GAATGCGTCACCAGGAAGTAGGCT-1	T212_B	M	12_Mo-derived AM_APOE
T212_B_GGACATCCACGTAGGTAGAGGCAA-1	T212_B	M	4_CD4 T cell_Effector
T212_B_AGACCCGCACATGAATAGTAGGCT-1	T212_B	M	4_CD4 T cell_Effector
T212_B_GGTAACCCAATAAGCTAGAGGCAA-1	T212_B	M	14_AM_Mito-high
T212_B_AGGAACCGTGCGCATCAGTAGGCT-1	T212_B	M	4_CD4 T cell_Effector
T212_B_CGACACAAGCCTGGTTAGTAGGCT-1	T212_B	M	14_AM_Mito-high
T212_B_GGATAATGTAGCGGATAGTAGGCT-1	T212_B	M	9_T cell_proliferating
T212_B_AAACCAATCGAGAGAAAGTAGGCT-1	T212_B	M	0_AM_APOC2
T212_B_ATAAGGTGTAGACTGAAGAGGCAA-1	T212_B	M	4_CD4 T cell_Effector
T212_B_ATTTCCTGTCTACCTCAGTAGGCT-1	T212_B	M	13_AM_FN1_CCL18
T212_B_TCCCATAAGACAGACTAGTAGGCT-1	T212_B	M	13_AM_FN1_CCL18
T212_B_CATGCTCAGCAAATCAAGTAGGCT-1	T212_B	M	4_CD4 T cell_Effector
T212_B_CTCATAAGTGTGTCGCAGTAGGCT-1	T212_B	M	0_AM_APOC2
T212_B_ACCCTAATCATGCGGAAGAGGCAA-1	T212_B	M	23_Mast cell
T212_B_AAATGGTGTCATCAGTAGAGGCAA-1	T212_B	M	7_gd T cell_NK_ILC
T212_B_CACTTTACAGCCTATTAGAGGCAA-1	T212_B	M	9_T cell_proliferating
T212_B_TCCACCCTCCATAAAGAGTAGGCT-1	T212_B	M	14_AM_Mito-high
T212_B_TATGAGCAGGATTAGCAGTAGGCT-1	T212_B	M	11_AM
T212_B_GGAACAAAGACCTTGCAGAGGCAA-1	T212_B	M	4_CD4 T cell_Effector
T212_B_ATGACTTTCCCTTTGTAGTAGGCT-1	T212_B	M	1_AM_IFI27
T212_B_CGAGCGAGTCTCACTCAGTAGGCT-1	T212_B	M	13_AM_FN1_CCL18
T212_B_CATAGAGGTTTGTTGAAGTAGGCT-1	T212_B	M	4_CD4 T cell_Effector
T212_B_CTCTTGAAGCAGGTTGAGTAGGCT-1	T212_B	M	1_AM_IFI27
T212_B_GACGTAAGTCGTTCGAAGTAGGCT-1	T212_B	M	1_AM_IFI27
T212_B_GGAGGTACAAGGCGTTAGAGGCAA-1	T212_B	M	16_AM_IFN-responsive
T212_B_ACGGATTAGTAATTGGAGAGGCAA-1	T212_B	M	4_CD4 T cell_Effector
T212_B_TTACACCCAAGCGATCAGAGGCAA-1	T212_B	M	12_Mo-derived AM_APOE
T212_B_GTTTGTAGTGGGAACTAGTAGGCT-1	T212_B	M	4_CD4 T cell_Effector
T212_B_CAATCGCTCGCCTATAAGTAGGCT-1	T212_B	M	1_AM_IFI27
T212_B_GGTTAGTAGAGCAACTAGAGGCAA-1	T212_B	M	4_CD4 T cell_Effector
T212_B_ATCCATCCAGAGGCTTAGTAGGCT-1	T212_B	M	13_AM_FN1_CCL18
T212_B_TTCGCCACATCAATCCAGAGGCAA-1	T212_B	M	12_Mo-derived AM_APOE
T212_B_TAAACTGAGGAAGGTAAGAGGCAA-1	T212_B	M	4_CD4 T cell_Effector
T212_B_AGGGCTATCCTTTCTAAGTAGGCT-1	T212_B	M	4_CD4 T cell_Effector
T212_B_ATGGCCCGTCAACATCAGAGGCAA-1	T212_B	M	8_Treg_FOXP3
T212_B_GAGACCCAGTCGCATCAGAGGCAA-1	T212_B	M	0_AM_APOC2
T212_B_TAAATCGAGCCGCTATAGAGGCAA-1	T212_B	M	12_Mo-derived AM_APOE
T212_B_GCTTAGCTCAGTTAGAAGTAGGCT-1	T212_B	M	16_AM_IFN-responsive
T212_B_TGTGTGACACCGGTAGAGTAGGCT-1	T212_B	M	5_CD8A T cell
T212_B_TTATGTCAGCTTGAGGAGTAGGCT-1	T212_B	M	4_CD4 T cell_Effector
T212_B_GATTCGCTCATCGATTAGAGGCAA-1	T212_B	M	4_CD4 T cell_Effector
T212_B_GTTTGGACATAAGCCAAGTAGGCT-1	T212_B	M	12_Mo-derived AM_APOE
T212_B_TTTGAGAAGGACTTAAAGTAGGCT-1	T212_B	M	0_AM_APOC2
T212_B_CGTGCTTAGAGCAAGAAGTAGGCT-1	T212_B	M	13_AM_FN1_CCL18
T212_B_TTACTTCGTGTGATGAAGTAGGCT-1	T212_B	M	1_AM_IFI27
T212_B_CAGATTCGTTCACTCCAGTAGGCT-1	T212_B	M	4_CD4 T cell_Effector
T212_B_AAACCAGGTTGTTGTAAGTAGGCT-1	T212_B	M	10_AM
T212_B_ATGGTAATCCTCAAGCAGAGGCAA-1	T212_B	M	7_gd T cell_NK_ILC
T212_B_TCTTGGATCGCAAATAAGTAGGCT-1	T212_B	M	26_Mo-derived AM_TPP1
T212_B_CTTGCACAGTGTGATAAGTAGGCT-1	T212_B	M	4_CD4 T cell_Effector
T212_B_GTTTGGGAGTCAAACAAGTAGGCT-1	T212_B	M	5_CD8A T cell
T212_B_CAACCTTCATTTAGCCAGTAGGCT-1	T212_B	M	13_AM_FN1_CCL18
T212_B_TGTTGGTGTTTGAGCTAGTAGGCT-1	T212_B	M	1_AM_IFI27
T212_B_ATTGATGAGTACCCACAGTAGGCT-1	T212_B	M	0_AM_APOC2
T212_B_ATGGCAGTCAGGCTGAAGTAGGCT-1	T212_B	M	23_Mast cell
T212_B_GTAGGCGGTAAACCCTAGAGGCAA-1	T212_B	M	9_T cell_proliferating
T212_B_ACACCTATCACATTCGAGTAGGCT-1	T212_B	M	4_CD4 T cell_Effector
T212_B_GAATCGGTCCAACTATAGTAGGCT-1	T212_B	M	13_AM_FN1_CCL18
T212_B_AGACTCCTCGGTAACGAGTAGGCT-1	T212_B	M	4_CD4 T cell_Effector
T212_B_ACACTAAAGGAAGCAAAGTAGGCT-1	T212_B	M	15_Mo-derived AM_FPR3
T212_B_ACGCCCATCACTTCGAAGAGGCAA-1	T212_B	M	22_B cell
T212_B_CCCGTAAGTACACCCAAGAGGCAA-1	T212_B	M	4_CD4 T cell_Effector
T212_B_CGATTGTGTTAATTCGAGAGGCAA-1	T212_B	M	12_Mo-derived AM_APOE
T212_B_GAACGAAAGCTGGACAAGAGGCAA-1	T212_B	M	4_CD4 T cell_Effector
T212_B_GACAGGCTCCCATAATAGAGGCAA-1	T212_B	M	4_CD4 T cell_Effector
T212_B_GGATTATCATGGATTGAGTAGGCT-1	T212_B	M	4_CD4 T cell_Effector
T212_B_TCTAACTAGATTGAGCAGTAGGCT-1	T212_B	M	14_AM_Mito-high
T212_B_TCAACCTCACCTTCTCAGTAGGCT-1	T212_B	M	0_AM_APOC2
T212_B_AACGGTTAGGCCCATTAGAGGCAA-1	T212_B	M	4_CD4 T cell_Effector
T212_B_TTATGTCAGATTCGTTAGTAGGCT-1	T212_B	M	16_AM_IFN-responsive
T212_B_ACGAATATCACCACACAGAGGCAA-1	T212_B	M	13_AM_FN1_CCL18
T212_B_TGTGAGGTCAGGTCGAAGTAGGCT-1	T212_B	M	4_CD4 T cell_Effector
T212_B_GGGTTAGTCCATGATTAGAGGCAA-1	T212_B	M	12_Mo-derived AM_APOE
T212_B_CATAATGAGGGCGGAAAGTAGGCT-1	T212_B	M	8_Treg_FOXP3
T212_B_GACATTAAGAACCTCCAGAGGCAA-1	T212_B	M	6_CD4 T cell_Naive_Stem
T212_B_CCATCCCTCTCAGCACAGAGGCAA-1	T212_B	M	4_CD4 T cell_Effector
T212_B_CATAGGGTCGCAGCAAAGAGGCAA-1	T212_B	M	9_T cell_proliferating
T212_B_GAATCGAGTGCACAAAAGTAGGCT-1	T212_B	M	1_AM_IFI27
T212_B_CCCTGACCAAGAAATGAGTAGGCT-1	T212_B	M	5_CD8A T cell
T212_B_CGGTCAAAGCTTGAAAAGTAGGCT-1	T212_B	M	10_AM
T212_B_TAGCCCGTCAGGCTGAAGAGGCAA-1	T212_B	M	5_CD8A T cell
T212_B_CTTTCTATCATCCAGCAGTAGGCT-1	T212_B	M	0_AM_APOC2
T212_B_GCTTCTAAGGCCAACAAGTAGGCT-1	T212_B	M	4_CD4 T cell_Effector
T212_B_ACGGTAAGTCTAACCGAGAGGCAA-1	T212_B	M	13_AM_FN1_CCL18
T212_B_CCCGAACGTTGTGACTAGTAGGCT-1	T212_B	M	14_AM_Mito-high
T212_B_TCCCGTTGTGTTAGAGAGAGGCAA-1	T212_B	M	13_AM_FN1_CCL18
T212_B_CGATGTTGTAACCTTAAGAGGCAA-1	T212_B	M	4_CD4 T cell_Effector
T212_B_TTCATGAGTAAGGTTGAGTAGGCT-1	T212_B	M	0_AM_APOC2
T212_B_AATGACCAGATGAACCAGAGGCAA-1	T212_B	M	15_Mo-derived AM_FPR3
T212_B_CTTTGGTCAATCCACTAGTAGGCT-1	T212_B	M	4_CD4 T cell_Effector
T212_B_GTGGATTAGTGTGATAAGTAGGCT-1	T212_B	M	6_CD4 T cell_Naive_Stem
T212_B_CAATGTTTCCTAAGGGAGTAGGCT-1	T212_B	M	16_AM_IFN-responsive
T212_B_AAGCCTGAGCGAGGGAAGTAGGCT-1	T212_B	M	6_CD4 T cell_Naive_Stem
T212_B_CTTAAGCGTTGTTCCCAGTAGGCT-1	T212_B	M	12_Mo-derived AM_APOE
T212_B_TCCACTAAGTTACCCAAGTAGGCT-1	T212_B	M	4_CD4 T cell_Effector
T212_B_CCGCTATAGAGGCGAGAGAGGCAA-1	T212_B	M	14_AM_Mito-high
T212_B_ATCCATCCATGCTCCAAGAGGCAA-1	T212_B	M	14_AM_Mito-high
T212_B_CCTATGATCTTAATGCAGTAGGCT-1	T212_B	M	1_AM_IFI27
T212_B_TATCGAGCATAACCAGAGAGGCAA-1	T212_B	M	4_CD4 T cell_Effector
T212_B_CCCATTCGTAAGCTAGAGTAGGCT-1	T212_B	M	14_AM_Mito-high
T212_B_GACTTAAAGAGGATGAAGTAGGCT-1	T212_B	M	11_AM
T212_B_ACTACTAGTAGACTGAAGTAGGCT-1	T212_B	M	14_AM_Mito-high
T212_B_TGTTGACGTGTTAGTCAGAGGCAA-1	T212_B	M	5_CD8A T cell
T212_B_GAATCACAGCTGATTTAGAGGCAA-1	T212_B	M	12_Mo-derived AM_APOE
T212_B_GACATCCTCACCACACAGAGGCAA-1	T212_B	M	8_Treg_FOXP3
T212_B_TAGTTACTCGCTTGGTAGTAGGCT-1	T212_B	M	4_CD4 T cell_Effector
T212_B_CGCAGGTAGAGGATGAAGAGGCAA-1	T212_B	M	4_CD4 T cell_Effector
T212_B_AAAGATGCAGGATTATAGTAGGCT-1	T212_B	M	16_AM_IFN-responsive
T212_B_CTGATGACAGGATTATAGTAGGCT-1	T212_B	M	11_AM
T212_B_ATTGGCGAGAGGATGAAGTAGGCT-1	T212_B	M	14_AM_Mito-high
T212_B_GACTTGCTCTAATCACAGTAGGCT-1	T212_B	M	14_AM_Mito-high
T212_B_TAGAAAGCATCAGGACAGAGGCAA-1	T212_B	M	1_AM_IFI27
T212_B_GCCCTTGAGTGGCTTCAGAGGCAA-1	T212_B	M	5_CD8A T cell
T212_B_ATTGGCGAGGTTGGGCAGTAGGCT-1	T212_B	M	0_AM_APOC2
T212_B_CGACCGTGTTATGTGCAGTAGGCT-1	T212_B	M	1_AM_IFI27
T212_B_GAGGATGCAACCTGTTAGTAGGCT-1	T212_B	M	16_AM_IFN-responsive
T212_B_CTCGATTCAGGCTAACAGTAGGCT-1	T212_B	M	1_AM_IFI27
T212_B_ATAGGATGTAGCCATTAGTAGGCT-1	T212_B	M	10_AM
T212_B_TGATTTGGTAATGGATAGAGGCAA-1	T212_B	M	1_AM_IFI27
T212_B_ATGTTAGAGAAGCAAGAGTAGGCT-1	T212_B	M	8_Treg_FOXP3
T212_B_GGAGTCATCTTGAAGAAGAGGCAA-1	T212_B	M	13_AM_FN1_CCL18
T212_B_AAGGCCATCCAATACTAGAGGCAA-1	T212_B	M	18_Monocyte
T212_B_AATCCGTGTACTTCCCAGTAGGCT-1	T212_B	M	1_AM_IFI27
T212_B_GTTAAGGGTAGCCTTGAGTAGGCT-1	T212_B	M	15_Mo-derived AM_FPR3
T212_B_GTGGACCAGTAGCCTCAGAGGCAA-1	T212_B	M	11_AM
T212_B_CTAAGGCCACGGTTCCAGAGGCAA-1	T212_B	M	11_AM
T212_B_CCATCACAGGGTTGCAAGTAGGCT-1	T212_B	M	4_CD4 T cell_Effector
T212_B_TTCCAAAGTCAAGCTTAGTAGGCT-1	T212_B	M	4_CD4 T cell_Effector
T212_B_AAGTTGTCAACTTAGGAGAGGCAA-1	T212_B	M	23_Mast cell
T212_B_ATCCTTTGTGAGTAATAGTAGGCT-1	T212_B	M	0_AM_APOC2
T212_B_CGTGCTTAGAGCAAGAAGAGGCAA-1	T212_B	M	13_AM_FN1_CCL18
T212_B_CCTTCCTCATAGACCAAGAGGCAA-1	T212_B	M	4_CD4 T cell_Effector
T212_B_AGTGGCGGTGGTTATCAGAGGCAA-1	T212_B	M	6_CD4 T cell_Naive_Stem
T212_B_TTCATGAGTCTATCTTAGTAGGCT-1	T212_B	M	4_CD4 T cell_Effector
T212_B_CTGGCTGTCATTACCGAGTAGGCT-1	T212_B	M	4_CD4 T cell_Effector
T212_B_ATTGAGGGTGTCCAGCAGTAGGCT-1	T212_B	M	6_CD4 T cell_Naive_Stem
T212_B_CATAGGGTCCGTGACTAGTAGGCT-1	T212_B	M	4_CD4 T cell_Effector
T212_B_TCTAAGTTCGTAACCCAGAGGCAA-1	T212_B	M	1_AM_IFI27
T212_B_GGCATTACAATTGAGTAGAGGCAA-1	T212_B	M	15_Mo-derived AM_FPR3
T212_B_GTTAACCGTTGTGACTAGTAGGCT-1	T212_B	M	15_Mo-derived AM_FPR3
T212_B_GCGAGGTTCGAAGGCCAGTAGGCT-1	T212_B	M	5_CD8A T cell
T212_B_CTGACCAGTACGTAAGAGTAGGCT-1	T212_B	M	0_AM_APOC2
T212_B_CTACCAGGTGCTTCGAAGAGGCAA-1	T212_B	M	4_CD4 T cell_Effector
T212_B_ATGTGAGGTCCTGCAAAGTAGGCT-1	T212_B	M	1_AM_IFI27
T212_B_TGTGGGTCATAGCCGGAGAGGCAA-1	T212_B	M	9_T cell_proliferating
T212_B_TTCTATCGTTACTCCCAGTAGGCT-1	T212_B	M	12_Mo-derived AM_APOE
T212_B_CCCTTCGGTGACATTCAGAGGCAA-1	T212_B	M	4_CD4 T cell_Effector
T212_B_AATGGATGTCAAAGATAGAGGCAA-1	T212_B	M	15_Mo-derived AM_FPR3
T212_B_AATTACCTCCAACTATAGAGGCAA-1	T212_B	M	16_AM_IFN-responsive
T212_B_ATTGACCGTTGTTTGAAGAGGCAA-1	T212_B	M	15_Mo-derived AM_FPR3
T212_B_GGCAATCCATCGAACAAGAGGCAA-1	T212_B	M	15_Mo-derived AM_FPR3
T212_B_TCCTTCTAGAGGCGAGAGAGGCAA-1	T212_B	M	15_Mo-derived AM_FPR3
T212_B_GGGCTTAAGCTGGACAAGAGGCAA-1	T212_B	M	9_T cell_proliferating
T212_B_AGCGTTTGTTGAGCTTAGTAGGCT-1	T212_B	M	14_AM_Mito-high
T212_B_ATTTGTCAGTCTAATCAGTAGGCT-1	T212_B	M	13_AM_FN1_CCL18
T212_B_CCGGTACGTAGCGCGAAGAGGCAA-1	T212_B	M	10_AM
T212_B_GTAAACGGTCATGAAGAGAGGCAA-1	T212_B	M	1_AM_IFI27
T212_B_ACTTATGGTATTCGGTAGTAGGCT-1	T212_B	M	13_AM_FN1_CCL18
T212_B_ACGATTCGTTATGTGCAGAGGCAA-1	T212_B	M	18_Monocyte
T212_B_CGATAGCCATCCGTCAAGTAGGCT-1	T212_B	M	16_AM_IFN-responsive
T212_B_TGTTAGTTCCGCACCAAGAGGCAA-1	T212_B	M	14_AM_Mito-high
T212_B_GTCATTAGTCGTTCGAAGTAGGCT-1	T212_B	M	18_Monocyte
T212_B_GGTGTGCAGCTAAATGAGAGGCAA-1	T212_B	M	12_Mo-derived AM_APOE
T212_B_TACAATGAGGTATTTCAGAGGCAA-1	T212_B	M	15_Mo-derived AM_FPR3
T212_B_GTCCTCACAAGTTGCAAGTAGGCT-1	T212_B	M	1_AM_IFI27
T212_B_TGGCATGAGTTTCACGAGTAGGCT-1	T212_B	M	16_AM_IFN-responsive
T212_B_CCATCACAGTCGTTCAAGTAGGCT-1	T212_B	M	18_Monocyte
T212_B_TAAAGGGAGAAACCCGAGTAGGCT-1	T212_B	M	14_AM_Mito-high
T212_B_TACGTCCAGTGGACCAAGTAGGCT-1	T212_B	M	0_AM_APOC2
T212_B_TTAAGGATCCGCAACTAGAGGCAA-1	T212_B	M	14_AM_Mito-high
T212_B_TGCTCCACATTTGGGAAGTAGGCT-1	T212_B	M	16_AM_IFN-responsive
T212_B_CCGTACGTCGCTTCGGAGAGGCAA-1	T212_B	M	15_Mo-derived AM_FPR3
T212_B_GCGAGGTTCAACCTCAAGTAGGCT-1	T212_B	M	14_AM_Mito-high
T212_B_ACGTTCGGTGCGTACCAGAGGCAA-1	T212_B	M	21_AM_proliferating
T212_B_GCTCACCCAGCACGTGAGTAGGCT-1	T212_B	M	14_AM_Mito-high
T212_B_TAGTCTCCAAGCCAGTAGAGGCAA-1	T212_B	M	11_AM
T212_B_ATGGCAGTCGACTCACAGAGGCAA-1	T212_B	M	1_AM_IFI27
T212_B_CGGTGCACAATCCACTAGTAGGCT-1	T212_B	M	11_AM
T212_B_CGTGAACCATGCTCCAAGTAGGCT-1	T212_B	M	15_Mo-derived AM_FPR3
T212_B_TTGGTCATCGCATTTGAGAGGCAA-1	T212_B	M	16_AM_IFN-responsive
T212_B_ACTCACTCAGCTGCTCAGAGGCAA-1	T212_B	M	14_AM_Mito-high
T212_B_TTATGGGCATGTTTCAAGAGGCAA-1	T212_B	M	14_AM_Mito-high
T212_B_TAGCAGGTCGCGGAACAGAGGCAA-1	T212_B	M	15_Mo-derived AM_FPR3
T212_B_GGTGAAGCATTTATCGAGTAGGCT-1	T212_B	M	15_Mo-derived AM_FPR3
T212_B_TGTTCTTGTCAACTACAGTAGGCT-1	T212_B	M	9_T cell_proliferating
T212_B_AAAGCGAAGCGAGGGAAGAGGCAA-1	T212_B	M	14_AM_Mito-high
T212_B_TCACCCTGTCGCAATTAGAGGCAA-1	T212_B	M	15_Mo-derived AM_FPR3
T212_B_AACTGAATCCCTGGATAGTAGGCT-1	T212_B	M	11_AM
T212_B_GCAATTAAGTTGGATAAGAGGCAA-1	T212_B	M	15_Mo-derived AM_FPR3
T212_B_AGACCCGCATTTAGCCAGAGGCAA-1	T212_B	M	15_Mo-derived AM_FPR3
T212_B_TATATCCAGTTTCGGCAGAGGCAA-1	T212_B	M	15_Mo-derived AM_FPR3
T212_B_TGCTTGATCGAGGCGTAGAGGCAA-1	T212_B	M	15_Mo-derived AM_FPR3
T212_B_TAGCTGCTCTATTCGGAGTAGGCT-1	T212_B	M	1_AM_IFI27
T212_B_GGTGCTTTCCTAAGGGAGAGGCAA-1	T212_B	M	14_AM_Mito-high
T212_B_GCAGCAATCCTTTGTCAGAGGCAA-1	T212_B	M	11_AM
T212_B_GGTGTTACAATTAGACAGAGGCAA-1	T212_B	M	12_Mo-derived AM_APOE
T212_B_GGTGATTAGTTACAGAAGTAGGCT-1	T212_B	M	12_Mo-derived AM_APOE
T212_B_CTAGCTGGTTCCTTCAAGAGGCAA-1	T212_B	M	1_AM_IFI27
T212_B_TCACCCACATTTCTTCAGAGGCAA-1	T212_B	M	15_Mo-derived AM_FPR3
T212_B_AAGTGAACAATACTGGAGAGGCAA-1	T212_B	M	14_AM_Mito-high
T212_B_TTGCACGGTTAGTCTAAGTAGGCT-1	T212_B	M	11_AM
T212_B_CGCTAAACACTTTACAAGTAGGCT-1	T212_B	M	12_Mo-derived AM_APOE
T212_B_AAACGGGCATAGCCGGAGAGGCAA-1	T212_B	M	11_AM
T212_B_CTTAGAAAGATTATCCAGTAGGCT-1	T212_B	M	18_Monocyte
T212_B_TTTGTGAGTGCAATAGAGAGGCAA-1	T212_B	M	15_Mo-derived AM_FPR3
T212_B_GGTCTAACATCGTTCGAGTAGGCT-1	T212_B	M	15_Mo-derived AM_FPR3
T212_B_TAGTCCTCAAAGTGCCAGTAGGCT-1	T212_B	M	0_AM_APOC2
T212_B_GCCATAGAGGAACCGCAGTAGGCT-1	T212_B	M	11_AM
T212_B_CTGTGCAGTCAACAAGAGAGGCAA-1	T212_B	M	15_Mo-derived AM_FPR3
T212_B_GTCATCCAGGGCCTTTAGTAGGCT-1	T212_B	M	15_Mo-derived AM_FPR3
T212_B_TAGGCTTGTGAACGACAGAGGCAA-1	T212_B	M	10_AM
T212_B_ATGGGCGGTCGTCCAAAGAGGCAA-1	T212_B	M	13_AM_FN1_CCL18
T212_B_AGTAAGCTCAACTGGGAGTAGGCT-1	T212_B	M	14_AM_Mito-high
T212_B_GATTAGTCATGGATTGAGAGGCAA-1	T212_B	M	18_Monocyte
T212_B_TGCCCTGAGCAACATAAGTAGGCT-1	T212_B	M	12_Mo-derived AM_APOE
T212_B_TAGCCTGGTAAGGTTGAGAGGCAA-1	T212_B	M	0_AM_APOC2
T212_B_CCATTAAGTAACTTGCAGTAGGCT-1	T212_B	M	15_Mo-derived AM_FPR3
T212_B_CTTAGAGCAACCGTGGAGTAGGCT-1	T212_B	M	18_Monocyte
T212_B_TACACCGGTAATGCCTAGTAGGCT-1	T212_B	M	1_AM_IFI27
T212_B_ATTGGCGAGACTAATGAGTAGGCT-1	T212_B	M	16_AM_IFN-responsive
T212_B_CAGAGAGCATTGCCTGAGAGGCAA-1	T212_B	M	15_Mo-derived AM_FPR3
T212_B_AACAAGCTCATAATGGAGTAGGCT-1	T212_B	M	14_AM_Mito-high
T212_B_TCTAATCAGGTTCTTGAGAGGCAA-1	T212_B	M	15_Mo-derived AM_FPR3
T212_B_TTCGATTAGATAATCGAGTAGGCT-1	T212_B	M	18_Monocyte
T212_B_GCCGCTTCAACAGCACAGTAGGCT-1	T212_B	M	15_Mo-derived AM_FPR3
T212_B_TGTAACTTCCTTATGGAGAGGCAA-1	T212_B	M	1_AM_IFI27
T212_B_GAGTTACAGATGCTAAAGTAGGCT-1	T212_B	M	15_Mo-derived AM_FPR3
T212_B_CCCAACTAGAAGGTCTAGTAGGCT-1	T212_B	M	14_AM_Mito-high
T212_B_GGTGCTGCAACAGATTAGAGGCAA-1	T212_B	M	12_Mo-derived AM_APOE
T212_B_CCAAGTGAGCGAGTTGAGTAGGCT-1	T212_B	M	15_Mo-derived AM_FPR3
T212_B_GATTACCGTTAGTGAGAGTAGGCT-1	T212_B	M	14_AM_Mito-high
T212_B_CTTGTGTCAACAAAGAAGAGGCAA-1	T212_B	M	15_Mo-derived AM_FPR3
T212_B_TACACCGGTATTGGGAAGTAGGCT-1	T212_B	M	15_Mo-derived AM_FPR3
T212_B_TGCTAACGTTAACGTCAGTAGGCT-1	T212_B	M	15_Mo-derived AM_FPR3
T212_B_ATGCCTATCACTCGCGAGAGGCAA-1	T212_B	M	14_AM_Mito-high
T212_B_CTAAGTAAGTGTAATGAGAGGCAA-1	T212_B	M	1_AM_IFI27
T212_B_CGCATGAAGATTCATCAGAGGCAA-1	T212_B	M	18_Monocyte
T212_B_ACCCGTTAGAACCTAAAGAGGCAA-1	T212_B	M	15_Mo-derived AM_FPR3
T212_B_CGGTTAGAGTTAGGGTAGAGGCAA-1	T212_B	M	15_Mo-derived AM_FPR3
T212_B_AGCATGGTCCCTCGCTAGTAGGCT-1	T212_B	M	14_AM_Mito-high
T212_B_TAAGCTAAGAAGCATCAGTAGGCT-1	T212_B	M	15_Mo-derived AM_FPR3
T212_B_GCTATCCAGTAATTGGAGAGGCAA-1	T212_B	M	12_Mo-derived AM_APOE
T212_B_GCCCAATTCCATCCGGAGAGGCAA-1	T212_B	M	14_AM_Mito-high
T212_B_CGCACAAAGGGTTGCAAGTAGGCT-1	T212_B	M	13_AM_FN1_CCL18
T212_B_GTCATTAGTGGTGAGTAGAGGCAA-1	T212_B	M	15_Mo-derived AM_FPR3
T212_B_TTTACTGCATATTTCGAGTAGGCT-1	T212_B	M	1_AM_IFI27
T212_B_TGCAATAAGGCGCAACAGAGGCAA-1	T212_B	M	11_AM
T212_B_CCAGAAAGTTGAGGACAGTAGGCT-1	T212_B	M	14_AM_Mito-high
T212_B_GTAGTAGGTTTGCTCCAGAGGCAA-1	T212_B	M	15_Mo-derived AM_FPR3
T212_B_GTATTCGTCGACTTTGAGAGGCAA-1	T212_B	M	15_Mo-derived AM_FPR3
T212_B_ATCGTGACATATCGCTAGAGGCAA-1	T212_B	M	14_AM_Mito-high
T212_B_CGATAGGTCGCGAGTAAGAGGCAA-1	T212_B	M	15_Mo-derived AM_FPR3
T212_B_ACACGCGCATAAGCTGAGAGGCAA-1	T212_B	M	1_AM_IFI27
T212_B_TAAACGGGTCGAAGCGAGTAGGCT-1	T212_B	M	0_AM_APOC2
T212_B_AGACTAGGTGCTGAAAAGAGGCAA-1	T212_B	M	15_Mo-derived AM_FPR3
T212_B_ACGTATTTCACCCTGGAGAGGCAA-1	T212_B	M	14_AM_Mito-high
T212_B_GAATGACTCTTAATGCAGAGGCAA-1	T212_B	M	15_Mo-derived AM_FPR3
T212_B_CTGCAAACACGGATACAGAGGCAA-1	T212_B	M	12_Mo-derived AM_APOE
T212_B_TAGTAGTCACGTGCTCAGTAGGCT-1	T212_B	M	1_AM_IFI27
T212_B_TATTGACTCTCTCGCCAGAGGCAA-1	T212_B	M	11_AM
T212_B_ACACTTGTCTTTGGTGAGTAGGCT-1	T212_B	M	13_AM_FN1_CCL18
T212_B_CTACCTAAGTACCCACAGAGGCAA-1	T212_B	M	18_Monocyte
T212_B_CACTGTCAGCCATTTGAGTAGGCT-1	T212_B	M	15_Mo-derived AM_FPR3
T212_B_ATGTTCCCACCACAAAAGAGGCAA-1	T212_B	M	1_AM_IFI27
T212_B_TGGTTAAAGTTGGCCTAGTAGGCT-1	T212_B	M	15_Mo-derived AM_FPR3
T212_B_TGATTGCGTGGGAACTAGTAGGCT-1	T212_B	M	16_AM_IFN-responsive
T212_B_CAAAGGGCAACAGGCTAGAGGCAA-1	T212_B	M	1_AM_IFI27
T212_B_GGTTTCCAGGCAATCGAGAGGCAA-1	T212_B	M	14_AM_Mito-high
T212_B_CTATAGGCAGGGATGAAGTAGGCT-1	T212_B	M	15_Mo-derived AM_FPR3
T212_B_TATGAGCAGCTTGAAAAGTAGGCT-1	T212_B	M	19_cDC1_Monocyte
T212_B_CGAGCTTTCACTTCGAAGAGGCAA-1	T212_B	M	12_Mo-derived AM_APOE
T212_B_CCTACCTGTAACCGCCAGAGGCAA-1	T212_B	M	15_Mo-derived AM_FPR3
T212_B_AGCGACTCACATTGAGAGTAGGCT-1	T212_B	M	1_AM_IFI27
T212_B_TACACCGGTTTACCGGAGTAGGCT-1	T212_B	M	16_AM_IFN-responsive
T212_B_GACGAGGAGCGAAGCCAGTAGGCT-1	T212_B	M	1_AM_IFI27
T212_B_GTGGATTAGTGGACCAAGAGGCAA-1	T212_B	M	15_Mo-derived AM_FPR3
T212_B_TTTGCTCTCCTTGTTCAGTAGGCT-1	T212_B	M	1_AM_IFI27
T212_B_TAGAAACGTTTCACCCAGAGGCAA-1	T212_B	M	14_AM_Mito-high
T212_B_GATTGCTGTTTGGGCCAGTAGGCT-1	T212_B	M	0_AM_APOC2
T212_B_TTAAGGATCTGGAAACAGAGGCAA-1	T212_B	M	15_Mo-derived AM_FPR3
T212_B_CCTAGGTTCGGTACCTAGTAGGCT-1	T212_B	M	10_AM
T212_B_GCTGTTGGTCAACATCAGAGGCAA-1	T212_B	M	15_Mo-derived AM_FPR3
T212_B_GTGTGAGTCTACTACGAGTAGGCT-1	T212_B	M	15_Mo-derived AM_FPR3
T212_B_CCTAAGGAGCTCAAGGAGTAGGCT-1	T212_B	M	13_AM_FN1_CCL18
T212_B_GAATTGATCGCGTTCGAGAGGCAA-1	T212_B	M	14_AM_Mito-high
T212_B_TCACCTAAGTTTCACGAGTAGGCT-1	T212_B	M	15_Mo-derived AM_FPR3
T212_B_CCTATTGAGTTTCCAGAGTAGGCT-1	T212_B	M	14_AM_Mito-high
T212_B_AGCCAATAGCCATCACAGTAGGCT-1	T212_B	M	15_Mo-derived AM_FPR3
T212_B_GGTTTATTCAAGGGTTAGTAGGCT-1	T212_B	M	14_AM_Mito-high
T212_B_GCATTTAGTTCTCAAAAGTAGGCT-1	T212_B	M	15_Mo-derived AM_FPR3
T212_B_TAGCTGCTCACAAAGCAGAGGCAA-1	T212_B	M	1_AM_IFI27
T212_B_AGGCGAGAGCAGCCAAAGAGGCAA-1	T212_B	M	15_Mo-derived AM_FPR3
T212_B_TAGTAGTCAATAGCTGAGTAGGCT-1	T212_B	M	16_AM_IFN-responsive
T212_B_CCTTGAATCTAATCACAGAGGCAA-1	T212_B	M	14_AM_Mito-high
T212_B_CAGACCAAGGAAGCAAAGAGGCAA-1	T212_B	M	0_AM_APOC2
T212_B_GACTAAATCCGCTATAAGTAGGCT-1	T212_B	M	15_Mo-derived AM_FPR3
T212_B_GTGCGGTAGATTCGTTAGTAGGCT-1	T212_B	M	15_Mo-derived AM_FPR3
T212_B_TCACCAATCGTTATGTAGAGGCAA-1	T212_B	M	11_AM
T212_B_CTAGCTGGTAATTGCCAGAGGCAA-1	T212_B	M	11_AM
T212_B_GAGCAAGCAGCCTTCAAGAGGCAA-1	T212_B	M	1_AM_IFI27
T212_B_AAGCGATTCAACCTCAAGTAGGCT-1	T212_B	M	14_AM_Mito-high
T212_B_GGTGTTTGTCCATAGTAGAGGCAA-1	T212_B	M	15_Mo-derived AM_FPR3
T212_B_GCAGTAAGTAGGTTTCAGTAGGCT-1	T212_B	M	1_AM_IFI27
T212_B_TATCGCTCACCAACAAAGTAGGCT-1	T212_B	M	15_Mo-derived AM_FPR3
T212_B_CGCCATCCAATGTGGCAGTAGGCT-1	T212_B	M	11_AM
T212_B_CGTTGCGTCTGCAACCAGTAGGCT-1	T212_B	M	0_AM_APOC2
T212_B_CATAGGCCATGGCTAAAGAGGCAA-1	T212_B	M	11_AM
T212_B_CCAAGGATCTGGCCATAGAGGCAA-1	T212_B	M	14_AM_Mito-high
T212_B_AAGTCATCAGGATCCGAGTAGGCT-1	T212_B	M	15_Mo-derived AM_FPR3
T212_B_ACGCCTAGTCGGTTATAGAGGCAA-1	T212_B	M	12_Mo-derived AM_APOE
T212_B_GGGCTTAAGTAACGGTAGTAGGCT-1	T212_B	M	14_AM_Mito-high
T212_B_CCCTAAGGTCAATACCAGTAGGCT-1	T212_B	M	18_Monocyte
T212_B_GTCACTCAGTCCTCAAAGTAGGCT-1	T212_B	M	1_AM_IFI27
T212_B_TGAGTCTGTTTAGTTGAGAGGCAA-1	T212_B	M	11_AM
T212_B_AGCTACCTCGCAAATAAGTAGGCT-1	T212_B	M	0_AM_APOC2
T212_B_GGAGGTACAAAGCTCAAGTAGGCT-1	T212_B	M	19_cDC1_Monocyte
T212_B_CTCTAAGTCGCCTCTCAGTAGGCT-1	T212_B	M	15_Mo-derived AM_FPR3
T212_B_GGACCAGGTCTTACTTAGTAGGCT-1	T212_B	M	15_Mo-derived AM_FPR3
T212_B_GCTGGGTAGTTTCGCAAGAGGCAA-1	T212_B	M	0_AM_APOC2
T212_B_AACTGGGTCACCTTTCAGAGGCAA-1	T212_B	M	15_Mo-derived AM_FPR3
T212_B_CACAAGCCAGAGGCTTAGTAGGCT-1	T212_B	M	10_AM
T212_B_GTGGCGAGTAAATAGCAGTAGGCT-1	T212_B	M	15_Mo-derived AM_FPR3
T212_B_GAGCAAGCAGCTTAAGAGTAGGCT-1	T212_B	M	0_AM_APOC2
T212_B_AGACTCACAGATTGCAAGAGGCAA-1	T212_B	M	18_Monocyte
T212_B_CCAATACGTCCGGTACAGAGGCAA-1	T212_B	M	12_Mo-derived AM_APOE
T212_B_TCAAGTGCATTGTACCAGAGGCAA-1	T212_B	M	1_AM_IFI27
T212_B_CCATTGTCATTGCCCAAGAGGCAA-1	T212_B	M	1_AM_IFI27
T212_B_TAGTGCTGTCATCCCTAGTAGGCT-1	T212_B	M	11_AM
T212_B_GAGCAAGCATCAAGCAAGTAGGCT-1	T212_B	M	1_AM_IFI27
T212_B_CGTTCGTAGTTAACAGAGTAGGCT-1	T212_B	M	12_Mo-derived AM_APOE
T212_B_TAGTCCTCAAGATAAGAGTAGGCT-1	T212_B	M	14_AM_Mito-high
T212_B_TTATCACAGGTTAGGTAGTAGGCT-1	T212_B	M	11_AM
T212_B_TGCAAGCCACGTAAATAGTAGGCT-1	T212_B	M	11_AM
T212_B_TGGTTAGCATTCAGGAAGAGGCAA-1	T212_B	M	14_AM_Mito-high
T212_B_GTTGGGTCAAACCTGAAGTAGGCT-1	T212_B	M	19_cDC1_Monocyte
T212_B_TGAAAGGAGGTGGATTAGTAGGCT-1	T212_B	M	15_Mo-derived AM_FPR3
T212_B_ATTGCCGGTCGAGGCAAGTAGGCT-1	T212_B	M	16_AM_IFN-responsive
T212_B_GAACTTAAGTAAGCTAAGTAGGCT-1	T212_B	M	14_AM_Mito-high
T212_B_CTGCAACTCTCACCTTAGAGGCAA-1	T212_B	M	12_Mo-derived AM_APOE
T212_B_CGCTACGTCAAGGGCCAGAGGCAA-1	T212_B	M	1_AM_IFI27
T212_B_TATTTGCAGGGTTGCAAGTAGGCT-1	T212_B	M	15_Mo-derived AM_FPR3
T212_B_CAAGGTTAGTTTCCAGAGTAGGCT-1	T212_B	M	12_Mo-derived AM_APOE
T212_B_CATCCTGCAACTTGTCAGAGGCAA-1	T212_B	M	18_Monocyte
T212_B_CCGTTGTAGATGGATCAGTAGGCT-1	T212_B	M	11_AM
T212_B_GCAAGGCTCACCACACAGAGGCAA-1	T212_B	M	12_Mo-derived AM_APOE
T212_B_ATTGGCTGTATATTCGAGTAGGCT-1	T212_B	M	12_Mo-derived AM_APOE
T212_B_GGTACGTCAAGTAAGAAGTAGGCT-1	T212_B	M	1_AM_IFI27
T212_B_ATGTGAGGTATGGTCTAGTAGGCT-1	T212_B	M	1_AM_IFI27
T212_B_TGTTGGTGTTCCGGGTAGTAGGCT-1	T212_B	M	14_AM_Mito-high
T212_B_TAGCTAAAGTATGGGTAGAGGCAA-1	T212_B	M	1_AM_IFI27
T212_B_AATACTGAGACTCCTAAGAGGCAA-1	T212_B	M	15_Mo-derived AM_FPR3
T212_B_CAAGGCCAGACTAACAAGAGGCAA-1	T212_B	M	12_Mo-derived AM_APOE
T212_B_GGATTGGTCCAAACAAAGAGGCAA-1	T212_B	M	1_AM_IFI27
T212_B_CACGTTATCGCAGGACAGAGGCAA-1	T212_B	M	14_AM_Mito-high
T212_B_CAAATTGAGGTTCGAGAGTAGGCT-1	T212_B	M	14_AM_Mito-high
T212_B_GGCTTAGAGCTCAACCAGTAGGCT-1	T212_B	M	15_Mo-derived AM_FPR3
T212_B_CTAAATGAGCGCAAGCAGAGGCAA-1	T212_B	M	18_Monocyte
T212_B_CTCACCCTCTATTCGGAGAGGCAA-1	T212_B	M	18_Monocyte
T212_B_CATAGGCCAACTATCCAGAGGCAA-1	T212_B	M	1_AM_IFI27
T212_B_TCCCGCAAGGTATTTCAGTAGGCT-1	T212_B	M	0_AM_APOC2
T212_B_AGCTCAACAATCAAACAGAGGCAA-1	T212_B	M	14_AM_Mito-high
T212_B_ATGTTGCGTTTGTTGAAGAGGCAA-1	T212_B	M	12_Mo-derived AM_APOE
T212_B_GAATGGTTCACTGTCAAGAGGCAA-1	T212_B	M	12_Mo-derived AM_APOE
T212_B_GGCAGGTTCCGGATAGAGTAGGCT-1	T212_B	M	12_Mo-derived AM_APOE
T212_B_CCGTACGTCTGCAACCAGAGGCAA-1	T212_B	M	10_AM
T212_B_AGAGGAATCAGGGATTAGTAGGCT-1	T212_B	M	14_AM_Mito-high
T212_B_TAGCTTTAGCGAAGAAAGAGGCAA-1	T212_B	M	11_AM
T212_B_ACTTCAAGTGCACTATAGTAGGCT-1	T212_B	M	15_Mo-derived AM_FPR3
T212_B_CAACTTGTCTAATCGTAGTAGGCT-1	T212_B	M	1_AM_IFI27
T212_B_CTCATTACAACTTCGTAGAGGCAA-1	T212_B	M	14_AM_Mito-high
T212_B_CTAGCTGGTTTCACCCAGAGGCAA-1	T212_B	M	10_AM
T212_B_TAGAAAGCACGCCACTAGTAGGCT-1	T212_B	M	16_AM_IFN-responsive
T212_B_CAGAGAGCAAGTTGCAAGAGGCAA-1	T212_B	M	1_AM_IFI27
T212_B_GGCAATCCAAGCTCAAAGAGGCAA-1	T212_B	M	0_AM_APOC2
T212_B_TCTTGCTTCATGACAAAGAGGCAA-1	T212_B	M	11_AM
T212_B_AGCCCTGTCTAATCGTAGTAGGCT-1	T212_B	M	11_AM
T212_B_GATTGTGCACATGAATAGAGGCAA-1	T212_B	M	0_AM_APOC2
T212_B_GCCGTGACATTCCTGGAGTAGGCT-1	T212_B	M	14_AM_Mito-high
T212_B_CATGTTGTCGGTCAAGAGTAGGCT-1	T212_B	M	15_Mo-derived AM_FPR3
T212_B_GTTCATTAGGTAAGCTAGTAGGCT-1	T212_B	M	1_AM_IFI27
T212_B_CATAGGGTCACGTTATAGTAGGCT-1	T212_B	M	12_Mo-derived AM_APOE
T212_B_GCGGTAATCAGCACAGAGAGGCAA-1	T212_B	M	11_AM
T212_B_CAGTATTTCCCGCTGAAGAGGCAA-1	T212_B	M	15_Mo-derived AM_FPR3
T212_B_ACCTTTACAACCTGTTAGTAGGCT-1	T212_B	M	15_Mo-derived AM_FPR3
T212_B_CTATTAGGTTCGGTATAGAGGCAA-1	T212_B	M	1_AM_IFI27
T212_B_GTCATAAAGCAAGACTAGAGGCAA-1	T212_B	M	1_AM_IFI27
T212_B_GGTGATTAGGGCGGTTAGTAGGCT-1	T212_B	M	15_Mo-derived AM_FPR3
T212_B_GTAACCACAATTGCGAAGTAGGCT-1	T212_B	M	0_AM_APOC2
T212_B_ATGATCAAGGGCGGTTAGTAGGCT-1	T212_B	M	1_AM_IFI27
T212_B_GCGTGTTTCAAGCGATAGAGGCAA-1	T212_B	M	21_AM_proliferating
T212_B_GCGAGCTAGAGCCGGTAGTAGGCT-1	T212_B	M	14_AM_Mito-high
T212_B_ACATAGTCACCTAAAGAGTAGGCT-1	T212_B	M	1_AM_IFI27
T212_B_AAGGCCCAGCAAGACTAGAGGCAA-1	T212_B	M	15_Mo-derived AM_FPR3
T212_B_GTTGGATAGGATGTTAAGAGGCAA-1	T212_B	M	16_AM_IFN-responsive
T212_B_TTCGTTCTCAGCACAGAGTAGGCT-1	T212_B	M	1_AM_IFI27
T212_B_GCGGGTTAGAGGATAGAGAGGCAA-1	T212_B	M	11_AM
T212_B_GCTAGACCAAGCCTCCAGAGGCAA-1	T212_B	M	14_AM_Mito-high
T212_B_CAGCAATAGCTAAACAAGTAGGCT-1	T212_B	M	1_AM_IFI27
T212_B_ATTTACGGTCACACCAAGTAGGCT-1	T212_B	M	0_AM_APOC2
T212_B_AAAGTAGCATGCGGATAGTAGGCT-1	T212_B	M	15_Mo-derived AM_FPR3
T212_B_TGCGCTAGTTAGCGGGAGTAGGCT-1	T212_B	M	12_Mo-derived AM_APOE
T212_B_ATTTACGGTACCGTTGAGTAGGCT-1	T212_B	M	1_AM_IFI27
T212_B_AGCCAATAGCTATATCAGTAGGCT-1	T212_B	M	15_Mo-derived AM_FPR3
T212_B_GGCTGATCAACAAAGAAGTAGGCT-1	T212_B	M	11_AM
T212_B_GGCTAATAGAAGTACCAGAGGCAA-1	T212_B	M	15_Mo-derived AM_FPR3
T212_B_TCTATCTGTGAGAAGGAGAGGCAA-1	T212_B	M	14_AM_Mito-high
T212_B_TCGCGGACACGGTACGAGAGGCAA-1	T212_B	M	1_AM_IFI27
T212_B_TCTCTATGTACGTTCGAGTAGGCT-1	T212_B	M	1_AM_IFI27
T212_B_TTCCAAAGTTCGGTCAAGTAGGCT-1	T212_B	M	11_AM
T212_B_TCGCCTCTCAGCATGGAGTAGGCT-1	T212_B	M	15_Mo-derived AM_FPR3
T212_B_ACTACTAGTTCACCTCAGTAGGCT-1	T212_B	M	1_AM_IFI27
T212_B_TCGCGGACACAAGCGTAGTAGGCT-1	T212_B	M	21_AM_proliferating
T212_B_GGAAGCCTCCCATTGAAGTAGGCT-1	T212_B	M	12_Mo-derived AM_APOE
T212_B_TGAGGCGGTAACTAGGAGTAGGCT-1	T212_B	M	13_AM_FN1_CCL18
T212_B_GCGCTAAAGCTTACATAGTAGGCT-1	T212_B	M	11_AM
T212_B_ACACCAACAAATGACTAGAGGCAA-1	T212_B	M	11_AM
T212_B_GAAGGATCACGTTACTAGAGGCAA-1	T212_B	M	14_AM_Mito-high
T212_B_CCTAGGTTCACAAGCGAGTAGGCT-1	T212_B	M	14_AM_Mito-high
T212_B_TCTAAGGCAGCAAGCTAGAGGCAA-1	T212_B	M	11_AM
T212_B_AATGACCAGCGTGCTTAGTAGGCT-1	T212_B	M	0_AM_APOC2
T212_B_CTATTAGGTACCTAGTAGAGGCAA-1	T212_B	M	15_Mo-derived AM_FPR3
T212_B_AGTCAGCCATGTGGCGAGTAGGCT-1	T212_B	M	1_AM_IFI27
T212_B_CGGTTAGAGCGTGCTTAGAGGCAA-1	T212_B	M	11_AM
T212_B_ACCTCATCAACAGGCTAGAGGCAA-1	T212_B	M	12_Mo-derived AM_APOE
T212_B_ACGTAGCCAACCGGATAGAGGCAA-1	T212_B	M	18_Monocyte
T212_B_GCTTTGTCACCACAAAAGAGGCAA-1	T212_B	M	14_AM_Mito-high
T212_B_GTTGTCCAGCCAAACGAGTAGGCT-1	T212_B	M	14_AM_Mito-high
T212_B_GTCAACTGTACTGCCAAGAGGCAA-1	T212_B	M	15_Mo-derived AM_FPR3
T212_B_GATTGACAGTCGAAGTAGTAGGCT-1	T212_B	M	1_AM_IFI27
T212_B_GTAACCACAATCAAACAGAGGCAA-1	T212_B	M	0_AM_APOC2
T212_B_GTTTGGACACAACAATAGAGGCAA-1	T212_B	M	1_AM_IFI27
T212_B_AACTAAGTCGGTACCTAGTAGGCT-1	T212_B	M	16_AM_IFN-responsive
T212_B_CGCACATTCATTGCATAGAGGCAA-1	T212_B	M	11_AM
T212_B_TCCACCCTCTGTCAATAGTAGGCT-1	T212_B	M	14_AM_Mito-high
T212_B_TCGTTATAGTCATAAGAGAGGCAA-1	T212_B	M	15_Mo-derived AM_FPR3
T212_B_CGCATTTCAGGCAACTAGTAGGCT-1	T212_B	M	15_Mo-derived AM_FPR3
T212_B_TTAGTCAGTCCTCACTAGTAGGCT-1	T212_B	M	11_AM
T212_B_TTGAGGTAGGCCATGAAGAGGCAA-1	T212_B	M	11_AM
T212_B_GTTGAGCCAAGTTGGCAGAGGCAA-1	T212_B	M	11_AM
T212_B_AGCTAATCATCATGCTAGTAGGCT-1	T212_B	M	1_AM_IFI27
T212_B_AGATGCCCATCCACCAAGAGGCAA-1	T212_B	M	21_AM_proliferating
T212_B_GTTTGTAGTTCTGGCAAGTAGGCT-1	T212_B	M	11_AM
T212_B_AGGCTTTGTCCGGTACAGTAGGCT-1	T212_B	M	10_AM
T212_B_ATGAGGTTCCATAACTAGTAGGCT-1	T212_B	M	15_Mo-derived AM_FPR3
T212_B_ACTAGTCGTAATCCTAAGTAGGCT-1	T212_B	M	16_AM_IFN-responsive
T212_B_TACTCACCACGGTACGAGTAGGCT-1	T212_B	M	12_Mo-derived AM_APOE
T212_B_CAACCGTTCACCCTCCAGTAGGCT-1	T212_B	M	1_AM_IFI27
T212_B_TATGACTTCCTCACGGAGTAGGCT-1	T212_B	M	1_AM_IFI27
T212_B_TCGCTTGCACGTGCTCAGAGGCAA-1	T212_B	M	11_AM
T212_B_TGCCCATAGTTTCAGTAGTAGGCT-1	T212_B	M	14_AM_Mito-high
T212_B_ATGCCTATCAAGTTAGAGTAGGCT-1	T212_B	M	12_Mo-derived AM_APOE
T212_B_ACCACGTTCCCTCATTAGAGGCAA-1	T212_B	M	1_AM_IFI27
T212_B_ACGTAGCCAATAGAAGAGTAGGCT-1	T212_B	M	6_CD4 T cell_Naive_Stem
T212_B_CGGTATTGTCCATAGTAGAGGCAA-1	T212_B	M	1_AM_IFI27
T212_B_CAGCGAATCCCTTTGTAGTAGGCT-1	T212_B	M	16_AM_IFN-responsive
T212_B_GACCAATAGCCACTCGAGTAGGCT-1	T212_B	M	15_Mo-derived AM_FPR3
T212_B_GTTAGCGAGTATGGGTAGAGGCAA-1	T212_B	M	16_AM_IFN-responsive
T212_B_CTTATGTAGACTTAAGAGAGGCAA-1	T212_B	M	0_AM_APOC2
T212_B_GACTAGTAGAGGATGAAGAGGCAA-1	T212_B	M	15_Mo-derived AM_FPR3
T212_B_CTCATGATCAACCTATAGAGGCAA-1	T212_B	M	14_AM_Mito-high
T212_B_TGAGGCGGTACTTACAAGTAGGCT-1	T212_B	M	13_AM_FN1_CCL18
T212_B_GATTGTGCAGCCAGCAAGTAGGCT-1	T212_B	M	16_AM_IFN-responsive
T212_B_ATTCGTCCATCAAGCAAGTAGGCT-1	T212_B	M	0_AM_APOC2
T212_B_CAAATTGAGTTGCGGAAGAGGCAA-1	T212_B	M	13_AM_FN1_CCL18
T212_B_TAGCGCGCAGGAGCAAAGAGGCAA-1	T212_B	M	10_AM
T212_B_TTTCAGTAGCATTACTAGTAGGCT-1	T212_B	M	12_Mo-derived AM_APOE
T212_B_TGACGGATCATGGAACAGTAGGCT-1	T212_B	M	11_AM
T212_B_GAATCGGTCAAAGGCTAGTAGGCT-1	T212_B	M	11_AM
T212_B_GCTAATAAGCGCTACTAGAGGCAA-1	T212_B	M	11_AM
T212_B_ATTTAGGAGGAAACTCAGTAGGCT-1	T212_B	M	18_Monocyte
T212_B_TTAGTCGTCGACTTGCAGAGGCAA-1	T212_B	M	11_AM
T212_B_CTCAAGACAAGCGATCAGTAGGCT-1	T212_B	M	12_Mo-derived AM_APOE
T212_B_ATGACTTTCGAAACTAAGAGGCAA-1	T212_B	M	11_AM
T212_B_TCGGCCATCGGTTCACAGTAGGCT-1	T212_B	M	1_AM_IFI27
T212_B_CTAAATGAGCCATAAAAGTAGGCT-1	T212_B	M	14_AM_Mito-high
T212_B_ACGTGCAAGTCAATGAAGAGGCAA-1	T212_B	M	0_AM_APOC2
T212_B_AGGCTTTGTCATTATGAGAGGCAA-1	T212_B	M	14_AM_Mito-high
T212_B_CGATTACGTGCAGCTCAGTAGGCT-1	T212_B	M	13_AM_FN1_CCL18
T212_B_CTATTGGTCCCTGGATAGAGGCAA-1	T212_B	M	14_AM_Mito-high
T212_B_AATCGTTTCCGCAACTAGAGGCAA-1	T212_B	M	11_AM
T212_B_AGCAGGCTCAGTAGGTAGTAGGCT-1	T212_B	M	1_AM_IFI27
T212_B_CGGTTATGTTGCTGTGAGTAGGCT-1	T212_B	M	1_AM_IFI27
T212_B_CTTGCACAGTTTCGGCAGTAGGCT-1	T212_B	M	10_AM
T212_B_TCAACTAGTTGGATAGAGTAGGCT-1	T212_B	M	10_AM
T212_B_AACCTATTCACTATGTAGTAGGCT-1	T212_B	M	0_AM_APOC2
T212_B_CGGTGAGGTGATTACCAGAGGCAA-1	T212_B	M	1_AM_IFI27
T212_B_ACCGTTATCAGGTTAAAGAGGCAA-1	T212_B	M	11_AM
T212_B_CTTAATGGTCCTTAGGAGTAGGCT-1	T212_B	M	13_AM_FN1_CCL18
T212_B_CAGGTTCTCTGGAACGAGAGGCAA-1	T212_B	M	15_Mo-derived AM_FPR3
T212_B_TGCCTCCTCAGGAGCCAGAGGCAA-1	T212_B	M	12_Mo-derived AM_APOE
T212_B_TCCTTTCAGGAGCCGTAGTAGGCT-1	T212_B	M	16_AM_IFN-responsive
T212_B_TGTGCTGGTGTTTGGTAGTAGGCT-1	T212_B	M	1_AM_IFI27
T212_B_GGAGCGAAGTTAACAGAGTAGGCT-1	T212_B	M	15_Mo-derived AM_FPR3
T212_B_AACCATAAGTTTCAGTAGAGGCAA-1	T212_B	M	14_AM_Mito-high
T212_B_CAGCAATAGCTCCCTCAGAGGCAA-1	T212_B	M	1_AM_IFI27
T212_B_AGACTCACAACTATCCAGAGGCAA-1	T212_B	M	14_AM_Mito-high
T212_B_GCATGGATCAAACCGGAGTAGGCT-1	T212_B	M	14_AM_Mito-high
T212_B_TCTTTAGCAAGGTTATAGAGGCAA-1	T212_B	M	15_Mo-derived AM_FPR3
T212_B_GTCCTCACATCTATCAAGTAGGCT-1	T212_B	M	0_AM_APOC2
T212_B_CGGTGAGGTTTACGACAGAGGCAA-1	T212_B	M	14_AM_Mito-high
T212_B_GTCGGTTTCCTCCCACAGAGGCAA-1	T212_B	M	15_Mo-derived AM_FPR3
T212_B_TCTGCCACAAATATGCAGTAGGCT-1	T212_B	M	18_Monocyte
T212_B_GACATTGCATCACAGAAGAGGCAA-1	T212_B	M	15_Mo-derived AM_FPR3
T212_B_TGGTTAAAGATTGCAAAGTAGGCT-1	T212_B	M	12_Mo-derived AM_APOE
T212_B_TCCAGCTAGCCTAGTCAGTAGGCT-1	T212_B	M	1_AM_IFI27
T212_B_GCACGAATCCGGCTCAAGAGGCAA-1	T212_B	M	18_Monocyte
T212_B_TCAGGGATCCGCCATGAGTAGGCT-1	T212_B	M	14_AM_Mito-high
T212_B_GCCTCATAGGCGCGATAGTAGGCT-1	T212_B	M	11_AM
T212_B_TGAACAGGTAAGTCGAAGTAGGCT-1	T212_B	M	14_AM_Mito-high
T212_B_TGCTTAAGTTGTTGTAAGTAGGCT-1	T212_B	M	11_AM
T212_B_ACCATATTCCGCACCAAGAGGCAA-1	T212_B	M	0_AM_APOC2
T212_B_CCCTTGCTCAGTAGCGAGTAGGCT-1	T212_B	M	15_Mo-derived AM_FPR3
T212_B_ATAAGCCAGACCTTGCAGTAGGCT-1	T212_B	M	15_Mo-derived AM_FPR3
T212_B_GGCTTGTTCGGTTATTAGTAGGCT-1	T212_B	M	12_Mo-derived AM_APOE
T212_B_TTCACTTGTGGTTAAGAGTAGGCT-1	T212_B	M	19_cDC1_Monocyte
T212_B_CTAGGTTGTAAAGGCCAGTAGGCT-1	T212_B	M	14_AM_Mito-high
T212_B_CCTATGATCATTTAGCAGTAGGCT-1	T212_B	M	16_AM_IFN-responsive
T212_B_AGTCGTTGTCACAGGGAGAGGCAA-1	T212_B	M	11_AM
T212_B_TCAATCTAGGTCACTCAGTAGGCT-1	T212_B	M	18_Monocyte
T212_B_ATACTGTTCGCAGGACAGTAGGCT-1	T212_B	M	15_Mo-derived AM_FPR3
T212_B_GCAAATATCTCTCGCCAGAGGCAA-1	T212_B	M	12_Mo-derived AM_APOE
T212_B_ACGGATTAGTCTATGTAGTAGGCT-1	T212_B	M	13_AM_FN1_CCL18
T212_B_CATAGGCCATGTTTCAAGTAGGCT-1	T212_B	M	1_AM_IFI27
T212_B_TGGTTTGTCCATAACTAGAGGCAA-1	T212_B	M	11_AM
T212_B_TCCCATAAGAATGGCTAGTAGGCT-1	T212_B	M	14_AM_Mito-high
T212_B_TGGTAGTAGTGATTTCAGAGGCAA-1	T212_B	M	15_Mo-derived AM_FPR3
T212_B_CGATTTAGTCGAAGGTAGTAGGCT-1	T212_B	M	1_AM_IFI27
T212_B_TCCCGCAAGTTGGCCTAGTAGGCT-1	T212_B	M	11_AM
T212_B_TAGCTTGTCTATGGCCAGAGGCAA-1	T212_B	M	1_AM_IFI27
T212_B_CTTCAATAGTAAAGGGAGTAGGCT-1	T212_B	M	1_AM_IFI27
T212_B_TTGCGCTAGGAGCCGTAGAGGCAA-1	T212_B	M	11_AM
T212_B_GCTGGGTAGTCCTCAAAGAGGCAA-1	T212_B	M	16_AM_IFN-responsive
T212_B_TGGGCCACAAAGACCCAGTAGGCT-1	T212_B	M	11_AM
T212_B_TACAACAAGTTACCCAAGAGGCAA-1	T212_B	M	16_AM_IFN-responsive
T212_B_GACTCAACATTTCTTCAGAGGCAA-1	T212_B	M	11_AM
T212_B_ATTCAGTTCATCCAGCAGAGGCAA-1	T212_B	M	18_Monocyte
T212_B_GGCACGTAGCCTGGTTAGAGGCAA-1	T212_B	M	1_AM_IFI27
T212_B_TTGCGGTTCCGCCTCTAGAGGCAA-1	T212_B	M	10_AM
T212_B_GGGACTCAGGGAGGATAGAGGCAA-1	T212_B	M	12_Mo-derived AM_APOE
T212_B_CACCTGGTCGCTCAGTAGTAGGCT-1	T212_B	M	15_Mo-derived AM_FPR3
T212_B_TAGTCCTCACTATGGAAGTAGGCT-1	T212_B	M	15_Mo-derived AM_FPR3
T212_B_GAGTAACTCAACCTATAGTAGGCT-1	T212_B	M	11_AM
T212_B_CCACTATCACGTTACTAGTAGGCT-1	T212_B	M	14_AM_Mito-high
T212_B_TGTATTGGTATTACCAAGTAGGCT-1	T212_B	M	18_Monocyte
T212_B_TCCTTCTAGGATTATGAGAGGCAA-1	T212_B	M	10_AM
T212_B_TAGCCTATCTATTGGTAGTAGGCT-1	T212_B	M	13_AM_FN1_CCL18
T212_B_TATTACCAGCTCGATCAGTAGGCT-1	T212_B	M	12_Mo-derived AM_APOE
T212_B_CTGCAACTCGACTTGCAGAGGCAA-1	T212_B	M	1_AM_IFI27
T212_B_GGGACTCAGCTTACCAAGAGGCAA-1	T212_B	M	15_Mo-derived AM_FPR3
T212_B_ACCGGTTTCGCCTAGTAGAGGCAA-1	T212_B	M	12_Mo-derived AM_APOE
T212_B_TAGAGGTTCGGGACTAAGAGGCAA-1	T212_B	M	10_AM
T212_B_TAACCGTGTTTGTGACAGAGGCAA-1	T212_B	M	16_AM_IFN-responsive
T212_B_GACTCAACACCTTCTCAGTAGGCT-1	T212_B	M	14_AM_Mito-high
T212_B_TCGTCCCTCAGTAAGCAGTAGGCT-1	T212_B	M	1_AM_IFI27
T212_B_GCGAGCTAGCATTACTAGAGGCAA-1	T212_B	M	14_AM_Mito-high
T212_B_GAGCAAGCAATCTCTAAGTAGGCT-1	T212_B	M	12_Mo-derived AM_APOE
T212_B_AGTTATCTCGGTACGAAGAGGCAA-1	T212_B	M	12_Mo-derived AM_APOE
T212_B_GGCTTAACAAGGTGCTAGTAGGCT-1	T212_B	M	14_AM_Mito-high
T212_B_GGCATTACATTGCATCAGTAGGCT-1	T212_B	M	1_AM_IFI27
T212_B_CCTAGGTTCACAGGGCAGTAGGCT-1	T212_B	M	12_Mo-derived AM_APOE
T212_B_GGTAGTTAGACGCATGAGAGGCAA-1	T212_B	M	12_Mo-derived AM_APOE
T212_B_AGTTGGCCATCATGCTAGTAGGCT-1	T212_B	M	16_AM_IFN-responsive
T212_B_TCCGAATGTGTCCAATAGTAGGCT-1	T212_B	M	11_AM
T212_B_GGCACTAAGCGCAAGCAGAGGCAA-1	T212_B	M	1_AM_IFI27
T212_B_TACCGCCCACAATGGCAGTAGGCT-1	T212_B	M	11_AM
T212_B_TGTAAGTCAAACGGTCAGTAGGCT-1	T212_B	M	12_Mo-derived AM_APOE
T212_B_GAACAGGCAATGTGGCAGAGGCAA-1	T212_B	M	11_AM
T212_B_TATACCTAGCCTAAGGAGAGGCAA-1	T212_B	M	11_AM
T212_B_TGGCATGAGATTCATCAGAGGCAA-1	T212_B	M	14_AM_Mito-high
T212_B_CTCTAACCAACGTTAGAGAGGCAA-1	T212_B	M	13_AM_FN1_CCL18
T212_B_AATCCAAAGAGGAGGTAGAGGCAA-1	T212_B	M	12_Mo-derived AM_APOE
T212_B_TCTGGGCGTCAAAGGCAGTAGGCT-1	T212_B	M	15_Mo-derived AM_FPR3
T212_B_TCAAGTTTCACAGGGCAGTAGGCT-1	T212_B	M	11_AM
T212_B_TTAACGTTCAAGGTACAGTAGGCT-1	T212_B	M	11_AM
T212_B_GCGGGTTAGGTTGCAGAGAGGCAA-1	T212_B	M	15_Mo-derived AM_FPR3
T212_B_ATTGGCTGTGGGTGTGAGAGGCAA-1	T212_B	M	15_Mo-derived AM_FPR3
T212_B_GTGAGTTAGACCTTTGAGTAGGCT-1	T212_B	M	14_AM_Mito-high
T212_B_TGGTCAACACTTTATGAGTAGGCT-1	T212_B	M	15_Mo-derived AM_FPR3
T212_B_TAAACGGGTTAGTGGAAGTAGGCT-1	T212_B	M	13_AM_FN1_CCL18
T212_B_TAACAGGGTCCTGACAAGTAGGCT-1	T212_B	M	0_AM_APOC2
T212_B_TGACCTGGTCCTCATCAGTAGGCT-1	T212_B	M	1_AM_IFI27
T212_B_AGCGCTAAGCAAAGCTAGTAGGCT-1	T212_B	M	11_AM
T212_B_GTTTAGTTCGGTTCACAGTAGGCT-1	T212_B	M	15_Mo-derived AM_FPR3
T212_B_CGGTCAAAGTTTGAGAAGAGGCAA-1	T212_B	M	16_AM_IFN-responsive
T212_B_GCTATTAGTCCTCATCAGAGGCAA-1	T212_B	M	14_AM_Mito-high
T212_B_TTCCTCAGTGGCTCACAGAGGCAA-1	T212_B	M	1_AM_IFI27
T212_B_CCTTAATAGGGTTTCCAGTAGGCT-1	T212_B	M	18_Monocyte
T212_B_TGTACCGGTTTGAGCTAGAGGCAA-1	T212_B	M	1_AM_IFI27
T212_B_CGAGAGGAGAGGCGAGAGAGGCAA-1	T212_B	M	14_AM_Mito-high
T212_B_GTCCTTAAGGCTTAGGAGAGGCAA-1	T212_B	M	14_AM_Mito-high
T212_B_TACTAGTTCTGGCTACAGAGGCAA-1	T212_B	M	18_Monocyte
T212_B_AATGGATGTTACTTCTAGAGGCAA-1	T212_B	M	19_cDC1_Monocyte
T212_B_AATCGCACATTGTGAGAGAGGCAA-1	T212_B	M	12_Mo-derived AM_APOE
T212_B_GCACAAAGTTCGAATCAGAGGCAA-1	T212_B	M	19_cDC1_Monocyte
T212_B_TAGTGTGCAATACCCTAGAGGCAA-1	T212_B	M	24_pDC_Plasma cell
T212_B_TCAAGGTAGTGAATCAAGTAGGCT-1	T212_B	M	16_AM_IFN-responsive
T212_B_GGTTTAGCATGTGGCGAGAGGCAA-1	T212_B	M	11_AM
T212_B_TGCGCCTCAGTGAGAGAGAGGCAA-1	T212_B	M	15_Mo-derived AM_FPR3
T212_B_TACGCCTAGCCTATATAGTAGGCT-1	T212_B	M	15_Mo-derived AM_FPR3
T212_B_GCTCAGGCAGATAACTAGTAGGCT-1	T212_B	M	1_AM_IFI27
T212_B_GTTTGTAGTTGCGCTAAGAGGCAA-1	T212_B	M	1_AM_IFI27
T212_B_TCATGAAAGCAGCTAGAGAGGCAA-1	T212_B	M	18_Monocyte
T212_B_ATTGATGAGGAAGGTAAGTAGGCT-1	T212_B	M	19_cDC1_Monocyte
T212_B_GGGATATTCGCCTCTCAGAGGCAA-1	T212_B	M	18_Monocyte
T212_B_CCTGGTAGTGTTTCGGAGAGGCAA-1	T212_B	M	12_Mo-derived AM_APOE
T212_B_ACCAACTGTCCGGTACAGTAGGCT-1	T212_B	M	13_AM_FN1_CCL18
T212_B_CTAGCTGGTACTAACCAGAGGCAA-1	T212_B	M	15_Mo-derived AM_FPR3
T212_B_TGGCAATAGCATCCCGAGTAGGCT-1	T212_B	M	1_AM_IFI27
T212_B_ACATTACTCGCTTCAAAGAGGCAA-1	T212_B	M	19_cDC1_Monocyte
T212_B_ATTCACCCACTAGTAGAGAGGCAA-1	T212_B	M	1_AM_IFI27
T212_B_GTAACCACATCAGGACAGAGGCAA-1	T212_B	M	18_Monocyte
T212_B_CTTGAACGTCCGGTACAGTAGGCT-1	T212_B	M	1_AM_IFI27
T212_B_CGATTTAGTGAACGTAAGTAGGCT-1	T212_B	M	24_pDC_Plasma cell
T212_B_CTTTCATGTAGTCATCAGTAGGCT-1	T212_B	M	15_Mo-derived AM_FPR3
T212_B_TTTGGACGTGCGGTTCAGTAGGCT-1	T212_B	M	18_Monocyte
T212_B_TCAACCGGTTGGGTTTAGTAGGCT-1	T212_B	M	13_AM_FN1_CCL18
T212_B_CGTTACATCTATCGGCAGTAGGCT-1	T212_B	M	19_cDC1_Monocyte
T212_B_GTAGGCGGTTCAAGGAAGAGGCAA-1	T212_B	M	1_AM_IFI27
T212_B_CTGACCAGTGCGGCTTAGAGGCAA-1	T212_B	M	12_Mo-derived AM_APOE
T212_B_ACAGCCGCACCGTTTGAGTAGGCT-1	T212_B	M	12_Mo-derived AM_APOE
T212_B_CACCAACTCCATAGGGAGAGGCAA-1	T212_B	M	11_AM
T212_B_ATACCCGGTACTTCCCAGAGGCAA-1	T212_B	M	15_Mo-derived AM_FPR3
T212_B_GCCCATAGTCATCCCTAGAGGCAA-1	T212_B	M	19_cDC1_Monocyte
T212_B_TGCATTAGTGGTTCTGAGAGGCAA-1	T212_B	M	18_Monocyte
T212_B_TAGCTGCTCGATTACTAGAGGCAA-1	T212_B	M	1_AM_IFI27
T212_B_TAGCTGCTCCTTTAGGAGTAGGCT-1	T212_B	M	1_AM_IFI27
T212_B_AGGATCAGTGAACCAAAGTAGGCT-1	T212_B	M	15_Mo-derived AM_FPR3
T212_B_TGGTTTGTCCTTGTTCAGAGGCAA-1	T212_B	M	18_Monocyte
T212_B_TAAAGGCTCCGCCACAAGAGGCAA-1	T212_B	M	13_AM_FN1_CCL18
T212_B_GTATGGGTCAACTTGTAGAGGCAA-1	T212_B	M	14_AM_Mito-high
T212_B_TGCAATAAGGCCTCTGAGAGGCAA-1	T212_B	M	14_AM_Mito-high
T212_B_TCTATCTGTACAGCAAAGTAGGCT-1	T212_B	M	19_cDC1_Monocyte
T212_B_TCCTGGTAGTAGCTAAAGTAGGCT-1	T212_B	M	1_AM_IFI27
T212_B_TACAATGAGGGCACTAAGTAGGCT-1	T212_B	M	10_AM
T212_B_CACTGTCAGCTTATCGAGAGGCAA-1	T212_B	M	1_AM_IFI27
T212_B_CTTCAACCAAGACATTAGTAGGCT-1	T212_B	M	15_Mo-derived AM_FPR3
T212_B_GTAACGGTCACCTGTAAGTAGGCT-1	T212_B	M	1_AM_IFI27
T212_B_TCATTTGCAAACGGTCAGTAGGCT-1	T212_B	M	12_Mo-derived AM_APOE
T212_B_GATTGCACAAGAAATGAGAGGCAA-1	T212_B	M	19_cDC1_Monocyte
T212_B_GATTATCTCCTTATGGAGTAGGCT-1	T212_B	M	21_AM_proliferating
T212_B_CGATGAAGTATTGCGTAGTAGGCT-1	T212_B	M	1_AM_IFI27
T212_B_GACTTCGGTAATTGCCAGTAGGCT-1	T212_B	M	14_AM_Mito-high
T212_B_TAGCTAAAGAAGGTCTAGAGGCAA-1	T212_B	M	11_AM
T212_B_AGACTCACATAAGCCAAGAGGCAA-1	T212_B	M	15_Mo-derived AM_FPR3
T212_B_AGAGAGCAGGGCGGTTAGTAGGCT-1	T212_B	M	12_Mo-derived AM_APOE
T212_B_AAGGTTGGTTCGGTCAAGTAGGCT-1	T212_B	M	1_AM_IFI27
T212_B_CCGGTACGTTCGGTCAAGTAGGCT-1	T212_B	M	0_AM_APOC2
T212_B_TAGCCTTCAAGCCTCCAGTAGGCT-1	T212_B	M	15_Mo-derived AM_FPR3
T212_B_CTAGCTGGTGGTTCTGAGTAGGCT-1	T212_B	M	11_AM
T212_B_TAGCTTGTCCCTGGTGAGAGGCAA-1	T212_B	M	11_AM
T212_B_AGTAAGCTCCAACATTAGTAGGCT-1	T212_B	M	11_AM
T212_B_ATTTCCTGTTAGCATCAGTAGGCT-1	T212_B	M	1_AM_IFI27
T212_B_GTCATCCAGAGGTTTAAGTAGGCT-1	T212_B	M	15_Mo-derived AM_FPR3
T212_B_AGGCTTTGTTAACGTCAGTAGGCT-1	T212_B	M	15_Mo-derived AM_FPR3
T212_B_TTCGATGTCACTATACAGTAGGCT-1	T212_B	M	15_Mo-derived AM_FPR3
T212_B_GGCGAAACACTATGGAAGTAGGCT-1	T212_B	M	20_Migratory DC
T212_B_TCGCTCGAGGTCTTTGAGTAGGCT-1	T212_B	M	1_AM_IFI27
T212_B_TGATGGCCATTCAGGAAGTAGGCT-1	T212_B	M	8_Treg_FOXP3
T212_B_TCAGCCAGTGGATGCGAGAGGCAA-1	T212_B	M	18_Monocyte
T212_B_TACCGGCGTTGAGCTTAGAGGCAA-1	T212_B	M	15_Mo-derived AM_FPR3
T212_B_GATTTGAAGTTGGATAAGTAGGCT-1	T212_B	M	15_Mo-derived AM_FPR3
T212_B_AAGTTGTCAAGAAATGAGTAGGCT-1	T212_B	M	18_Monocyte
T212_B_CATTTAGGTATAGTGGAGAGGCAA-1	T212_B	M	19_cDC1_Monocyte
T212_B_TAGCTACGTGGACCCTAGAGGCAA-1	T212_B	M	15_Mo-derived AM_FPR3
T212_B_TGGTGAAGTCAGGATAAGTAGGCT-1	T212_B	M	21_AM_proliferating
T212_B_CAGTGTGAGGCTGGTAAGAGGCAA-1	T212_B	M	9_T cell_proliferating
T212_B_ATTGCGACATGGTCAAAGAGGCAA-1	T212_B	M	12_Mo-derived AM_APOE
T212_B_AAGGTATGTAGTCATCAGTAGGCT-1	T212_B	M	18_Monocyte
T212_B_TTTGCGCAGGTTCCGTAGAGGCAA-1	T212_B	M	15_Mo-derived AM_FPR3
T212_B_ACAACATCAAAGTGCCAGAGGCAA-1	T212_B	M	24_pDC_Plasma cell
T212_B_GTTCGTTCAACAGCACAGAGGCAA-1	T212_B	M	15_Mo-derived AM_FPR3
T212_B_CTGACCAGTCTACCTCAGAGGCAA-1	T212_B	M	19_cDC1_Monocyte
T212_B_CGCACATTCACAACAAAGTAGGCT-1	T212_B	M	19_cDC1_Monocyte
T212_B_ATCGCTTCACAAATACAGAGGCAA-1	T212_B	M	13_AM_FN1_CCL18
T212_B_GAGCAAGCAGGAGCAAAGTAGGCT-1	T212_B	M	0_AM_APOC2
T212_B_CGGGCTACATTCATGCAGAGGCAA-1	T212_B	M	15_Mo-derived AM_FPR3
T212_B_ATGGGCGGTGCGGTTCAGAGGCAA-1	T212_B	M	11_AM
T212_B_GTCCCTCTCTCAAACTAGAGGCAA-1	T212_B	M	1_AM_IFI27
T212_B_GCATGCAAGGTGAGAAAGAGGCAA-1	T212_B	M	16_AM_IFN-responsive
T212_B_CCTGGTCCATCAGGACAGTAGGCT-1	T212_B	M	15_Mo-derived AM_FPR3
T212_B_CTTACTGAGTTACTCGAGTAGGCT-1	T212_B	M	15_Mo-derived AM_FPR3
T212_B_GCCATAACATCCCTCTAGTAGGCT-1	T212_B	M	18_Monocyte
T212_B_TTATGGGCATAACCGAAGTAGGCT-1	T212_B	M	18_Monocyte
T212_B_GTTTGGACAGGCCTCTAGAGGCAA-1	T212_B	M	14_AM_Mito-high
T212_B_TATTCCTGTCCAGCACAGTAGGCT-1	T212_B	M	1_AM_IFI27
T212_B_GCCCTCAAGTATCGCCAGAGGCAA-1	T212_B	M	13_AM_FN1_CCL18
T212_B_GGCTGAGGTTAGCTCGAGAGGCAA-1	T212_B	M	15_Mo-derived AM_FPR3
T212_B_ACCCGCTCAATAGCTGAGAGGCAA-1	T212_B	M	8_Treg_FOXP3
T212_B_ACCCTCCTCGAGAGAAAGAGGCAA-1	T212_B	M	11_AM
T212_B_CTTAGTGTCCCAGTACAGAGGCAA-1	T212_B	M	1_AM_IFI27
T212_B_GTTATTGGTCCTTATTAGAGGCAA-1	T212_B	M	1_AM_IFI27
T212_B_TAATAGGTCCTTATGGAGTAGGCT-1	T212_B	M	18_Monocyte
T212_B_TTGAACAAGCCTAAGGAGAGGCAA-1	T212_B	M	15_Mo-derived AM_FPR3
T212_B_TCAACCGGTTCACCTCAGTAGGCT-1	T212_B	M	11_AM
T212_B_TCGAACCTCCTCCCACAGAGGCAA-1	T212_B	M	16_AM_IFN-responsive
T212_B_GCAAATGGTGGCTTTGAGTAGGCT-1	T212_B	M	18_Monocyte
T212_B_TTGTTGTAGTTATTGCAGAGGCAA-1	T212_B	M	15_Mo-derived AM_FPR3
T212_B_TTAGTTGGTCCTCATCAGTAGGCT-1	T212_B	M	13_AM_FN1_CCL18
T212_B_TCATGAAAGGAAACCTAGAGGCAA-1	T212_B	M	19_cDC1_Monocyte
T212_B_AGACTGAGTCAGGAACAGAGGCAA-1	T212_B	M	9_T cell_proliferating
T212_B_AATGGCAGTAGCCATTAGAGGCAA-1	T212_B	M	18_Monocyte
T212_B_GGTAAGGCACGGTACGAGAGGCAA-1	T212_B	M	15_Mo-derived AM_FPR3
T212_B_AATCACGCAAATAGGAAGAGGCAA-1	T212_B	M	23_Mast cell
T212_B_GGTGTGATCAGTAGGTAGTAGGCT-1	T212_B	M	18_Monocyte
T212_B_GATTATCTCCTTATGGAGAGGCAA-1	T212_B	M	1_AM_IFI27
T212_B_CAGGCGAGTGTTTCGGAGAGGCAA-1	T212_B	M	15_Mo-derived AM_FPR3
T212_B_TAGCAGGTCACCACACAGTAGGCT-1	T212_B	M	1_AM_IFI27
T212_B_TCACTCGCATCAGGTAAGAGGCAA-1	T212_B	M	1_AM_IFI27
T212_B_ATGTGGGTCCATTAACAGAGGCAA-1	T212_B	M	18_Monocyte
T212_B_TGATTTGGTTAGTTTGAGAGGCAA-1	T212_B	M	19_cDC1_Monocyte
T212_B_AGAGAGCAGACAGACTAGTAGGCT-1	T212_B	M	9_T cell_proliferating
T212_B_GCATGCAAGCTTACATAGTAGGCT-1	T212_B	M	18_Monocyte
T212_B_CCACTATCACGTTACTAGAGGCAA-1	T212_B	M	12_Mo-derived AM_APOE
T212_B_GTCCTGAGTGCAATAGAGTAGGCT-1	T212_B	M	1_AM_IFI27
T212_B_ACCAATCGTATGGTAGAGTAGGCT-1	T212_B	M	18_Monocyte
T212_B_GATTTGAAGCCCTGATAGAGGCAA-1	T212_B	M	16_AM_IFN-responsive
T212_B_AAGGCACGTCCACAATAGTAGGCT-1	T212_B	M	19_cDC1_Monocyte
T212_B_AACAAGCTCAGGCTGAAGAGGCAA-1	T212_B	M	1_AM_IFI27
T212_B_TCCTGGTAGCGAAGAAAGTAGGCT-1	T212_B	M	15_Mo-derived AM_FPR3
T212_B_CATGCTCAGTTAACAGAGTAGGCT-1	T212_B	M	23_Mast cell
T212_B_TAGCTTCCAATTGAGTAGTAGGCT-1	T212_B	M	14_AM_Mito-high
T212_B_GACAAACTCTCCATCTAGTAGGCT-1	T212_B	M	19_cDC1_Monocyte
T212_B_TGGTGAAGTCAGGATAAGAGGCAA-1	T212_B	M	1_AM_IFI27
T212_B_GGCAGGTTCTGCAACCAGTAGGCT-1	T212_B	M	19_cDC1_Monocyte
T212_B_TGGCAATAGTTAGTTCAGTAGGCT-1	T212_B	M	1_AM_IFI27
T212_B_AGTAAGTGTATGGGACAGTAGGCT-1	T212_B	M	19_cDC1_Monocyte
T212_B_AGCCTGTTCCCTGGATAGTAGGCT-1	T212_B	M	15_Mo-derived AM_FPR3
T212_B_ATCGCTTCACAAATACAGTAGGCT-1	T212_B	M	13_AM_FN1_CCL18
T212_B_ACTTGCGGTCCTTCTAAGAGGCAA-1	T212_B	M	1_AM_IFI27
T212_B_TAACTTGGTAAAGCGCAGTAGGCT-1	T212_B	M	19_cDC1_Monocyte
T212_B_GGTCCGTGTGCTTCGAAGAGGCAA-1	T212_B	M	15_Mo-derived AM_FPR3
T212_B_TAGCCTGGTTACCGTGAGTAGGCT-1	T212_B	M	1_AM_IFI27
T212_B_ACTTATGGTAATGAACAGAGGCAA-1	T212_B	M	15_Mo-derived AM_FPR3
T212_B_TATTGGGCAATAGCTGAGTAGGCT-1	T212_B	M	12_Mo-derived AM_APOE
T212_B_TATGAGCAGTTAGGCGAGTAGGCT-1	T212_B	M	9_T cell_proliferating
T212_B_AGCATGGTCCTAATCGAGAGGCAA-1	T212_B	M	13_AM_FN1_CCL18
T212_B_TAGCTTTAGCCGCTATAGTAGGCT-1	T212_B	M	0_AM_APOC2
T212_B_TGTACCGGTTGCGCTAAGTAGGCT-1	T212_B	M	0_AM_APOC2
T212_B_GGTTGACCAACCTGTTAGAGGCAA-1	T212_B	M	0_AM_APOC2
T212_B_ACTTGAAAGCAAACTAAGTAGGCT-1	T212_B	M	18_Monocyte
T212_B_AGATTCAAGTCCTCAAAGAGGCAA-1	T212_B	M	11_AM
T212_B_TGACCTATCTTCAAGTAGAGGCAA-1	T212_B	M	23_Mast cell
T212_B_AACGGTTAGCCATCACAGAGGCAA-1	T212_B	M	1_AM_IFI27
T212_B_ACAACTTTCGAACCGAAGTAGGCT-1	T212_B	M	21_AM_proliferating
T212_B_TGCGCATTCGGTACGAAGTAGGCT-1	T212_B	M	4_CD4 T cell_Effector
T212_B_TAGCTGCTCGCCTAACAGTAGGCT-1	T212_B	M	0_AM_APOC2
T212_B_TAGCAAGGTGTTTGTAAGAGGCAA-1	T212_B	M	12_Mo-derived AM_APOE
T212_B_ACTTATGGTATTGCGTAGAGGCAA-1	T212_B	M	14_AM_Mito-high
T212_B_ACGTAGCCATGCGCCTAGTAGGCT-1	T212_B	M	15_Mo-derived AM_FPR3
T212_B_TTAGCGGAGGACAAAGAGAGGCAA-1	T212_B	M	15_Mo-derived AM_FPR3
T212_B_TCCAATAGTGGTTCTGAGTAGGCT-1	T212_B	M	24_pDC_Plasma cell
T212_B_AAAGCGAAGATAGCTAAGAGGCAA-1	T212_B	M	5_CD8A T cell
T212_B_CCTAAGGAGCTCATTGAGAGGCAA-1	T212_B	M	18_Monocyte
T212_B_GGCCTTTAGACAGACTAGTAGGCT-1	T212_B	M	12_Mo-derived AM_APOE
T212_B_TGGCAATAGGTTCTTGAGTAGGCT-1	T212_B	M	14_AM_Mito-high
T212_B_AACCATTTCATAACCTAGTAGGCT-1	T212_B	M	4_CD4 T cell_Effector
T212_B_TCCACCCTCCAAATAGAGAGGCAA-1	T212_B	M	15_Mo-derived AM_FPR3
T212_B_ACTTCCCGTTCTGGCAAGAGGCAA-1	T212_B	M	12_Mo-derived AM_APOE
T212_B_GAGTGCGGTCAATCGTAGTAGGCT-1	T212_B	M	12_Mo-derived AM_APOE
T212_B_CCGCTTACATCACGAAAGAGGCAA-1	T212_B	M	18_Monocyte
T212_B_TTGTGGACACAAATACAGAGGCAA-1	T212_B	M	0_AM_APOC2
T212_B_CATTAGCGTGCGTACCAGTAGGCT-1	T212_B	M	12_Mo-derived AM_APOE
T212_B_CTTACCGCACATTGTCAGAGGCAA-1	T212_B	M	12_Mo-derived AM_APOE
T212_B_CGGGTTAAGTTTGACTAGTAGGCT-1	T212_B	M	12_Mo-derived AM_APOE
T212_B_ATACCCGGTACTTCCCAGTAGGCT-1	T212_B	M	1_AM_IFI27
T212_B_ATGTTGCGTTAACCACAGAGGCAA-1	T212_B	M	18_Monocyte
T212_B_CTCTAACCAGGTCAACAGTAGGCT-1	T212_B	M	14_AM_Mito-high
T212_B_GAGTATGGTTAGGCGGAGTAGGCT-1	T212_B	M	14_AM_Mito-high
T212_B_TAACCGCTCAGCGATGAGTAGGCT-1	T212_B	M	1_AM_IFI27
T212_B_CCATGGTTCAATCGCCAGAGGCAA-1	T212_B	M	18_Monocyte
T212_B_TAGCCTGGTGGACCCTAGAGGCAA-1	T212_B	M	14_AM_Mito-high
T212_B_TAGCTTTAGGCCAACAAGTAGGCT-1	T212_B	M	10_AM
T212_B_ATAAGCCAGAGCAACTAGTAGGCT-1	T212_B	M	24_pDC_Plasma cell
T212_B_ACGGAACGTACCGTTGAGAGGCAA-1	T212_B	M	1_AM_IFI27
T212_B_TAGCCTGGTTGCACGCAGTAGGCT-1	T212_B	M	13_AM_FN1_CCL18
T212_B_GTCAACTGTGAGAAGGAGTAGGCT-1	T212_B	M	14_AM_Mito-high
T212_B_GGGATGACAGAGGCTTAGAGGCAA-1	T212_B	M	18_Monocyte
T212_B_CCCTGGATCAATGTGAAGTAGGCT-1	T212_B	M	19_cDC1_Monocyte
T212_B_TACACCGGTTGTTTGAAGTAGGCT-1	T212_B	M	19_cDC1_Monocyte
T212_B_TGGAAACTCCTTTGGAAGTAGGCT-1	T212_B	M	15_Mo-derived AM_FPR3
T212_B_GAGGTTTAGGTTACTTAGTAGGCT-1	T212_B	M	18_Monocyte
T212_B_AGGTTCTGTCCTCACTAGTAGGCT-1	T212_B	M	11_AM
T212_B_TTCAAGCGTGACACAAAGAGGCAA-1	T212_B	M	9_T cell_proliferating
T212_B_ATAGGCTAGGCTCCATAGTAGGCT-1	T212_B	M	19_cDC1_Monocyte
T212_B_TAGCCTGGTTGACCCAAGTAGGCT-1	T212_B	M	15_Mo-derived AM_FPR3
T212_B_ACCGCCTCATTAGCGAAGTAGGCT-1	T212_B	M	14_AM_Mito-high
T212_B_CTTTAGGTCGTCAACCAGTAGGCT-1	T212_B	M	15_Mo-derived AM_FPR3
T212_B_GAGTTACAGATGAAGGAGTAGGCT-1	T212_B	M	0_AM_APOC2
T212_B_ACTAGTGCAGCCATAAAGAGGCAA-1	T212_B	M	10_AM
T212_B_TGGTTAAAGGCTACTCAGTAGGCT-1	T212_B	M	19_cDC1_Monocyte
T212_B_ACGCCTAGTGAACCAAAGTAGGCT-1	T212_B	M	15_Mo-derived AM_FPR3
T212_B_TAGCTTTAGGTTAGACAGAGGCAA-1	T212_B	M	13_AM_FN1_CCL18
T212_B_TAGCGGTCAGTTATGGAGTAGGCT-1	T212_B	M	1_AM_IFI27
T212_B_CAGGTAAGTTTACGACAGAGGCAA-1	T212_B	M	14_AM_Mito-high
T212_B_TGGCCAGCAGCACCTCAGAGGCAA-1	T212_B	M	15_Mo-derived AM_FPR3
T212_B_CTCGTTAAGATGCCTCAGAGGCAA-1	T212_B	M	15_Mo-derived AM_FPR3
T212_B_CCACTAATCTCGCCTCAGTAGGCT-1	T212_B	M	18_Monocyte
T212_B_GCGAACGGTGGTTATCAGTAGGCT-1	T212_B	M	18_Monocyte
T212_B_GCACCAAAGGGTCTAGAGTAGGCT-1	T212_B	M	15_Mo-derived AM_FPR3
T212_B_AGTCGCGCACGGTTCCAGAGGCAA-1	T212_B	M	11_AM
T212_B_CGTGTTTCATCACGCCAGTAGGCT-1	T212_B	M	15_Mo-derived AM_FPR3
T212_B_GTGGATTAGTGTCCACAGTAGGCT-1	T212_B	M	14_AM_Mito-high
T212_B_GCAGCAATCCAACTTGAGTAGGCT-1	T212_B	M	0_AM_APOC2
T212_B_GGGTGGAAGTGTGCAGAGTAGGCT-1	T212_B	M	14_AM_Mito-high
T212_B_ATTGTTGGTGCGCATCAGTAGGCT-1	T212_B	M	19_cDC1_Monocyte
T212_B_GCTGTTGGTGGGAACTAGAGGCAA-1	T212_B	M	19_cDC1_Monocyte
T212_B_CGCAAGGGTAATGGTGAGTAGGCT-1	T212_B	M	15_Mo-derived AM_FPR3
T212_B_ACGCCACGTGCGGCAAAGAGGCAA-1	T212_B	M	15_Mo-derived AM_FPR3
T212_B_GACTCAACACGGTTCCAGAGGCAA-1	T212_B	M	12_Mo-derived AM_APOE
T212_B_ACCATATTCCTGCAACAGAGGCAA-1	T212_B	M	15_Mo-derived AM_FPR3
T212_B_AGCTATGCAACAGCTAAGTAGGCT-1	T212_B	M	15_Mo-derived AM_FPR3
T212_B_TCTGTGATCTGTGCACAGAGGCAA-1	T212_B	M	18_Monocyte
T212_B_TGCTTGATCTATGGCCAGTAGGCT-1	T212_B	M	19_cDC1_Monocyte
T212_B_CACCAACTCGACTTTGAGAGGCAA-1	T212_B	M	14_AM_Mito-high
T212_B_GGACTAAGTATTTGTGAGTAGGCT-1	T212_B	M	13_AM_FN1_CCL18
T212_B_GAATCGGTCATTGAGAAGAGGCAA-1	T212_B	M	10_AM
T212_B_TAGCCTGGTGCTCCAAAGTAGGCT-1	T212_B	M	10_AM
T212_B_GTCGTTATCGTTAACTAGTAGGCT-1	T212_B	M	0_AM_APOC2
T212_B_ACAAACCAGCTTACCAAGAGGCAA-1	T212_B	M	14_AM_Mito-high
T212_B_GTTTGAGCAACATAGTAGTAGGCT-1	T212_B	M	12_Mo-derived AM_APOE
T212_B_GGGTTATAGGCAAGCCAGAGGCAA-1	T212_B	M	18_Monocyte
T212_B_CGCAGGTAGGCGAGTCAGTAGGCT-1	T212_B	M	18_Monocyte
T212_B_TCAATGGCAAGCCACGAGAGGCAA-1	T212_B	M	21_AM_proliferating
T212_B_GGAAGTTTCCGAATTTAGTAGGCT-1	T212_B	M	18_Monocyte
T212_B_CTTTCATGTGCGGCTTAGAGGCAA-1	T212_B	M	19_cDC1_Monocyte
T212_B_GGTTTGACATCTATGCAGAGGCAA-1	T212_B	M	18_Monocyte
T212_B_ATTGCATTCCCGTTCCAGTAGGCT-1	T212_B	M	13_AM_FN1_CCL18
T212_B_AACGGCTCAATTCGGAAGAGGCAA-1	T212_B	M	18_Monocyte
T212_B_GCTCCTGAGTAACGGTAGTAGGCT-1	T212_B	M	1_AM_IFI27
T212_B_GGGTTGGGTCCATCAGAGAGGCAA-1	T212_B	M	15_Mo-derived AM_FPR3
T212_B_GCTTCTAAGGTAAGCTAGAGGCAA-1	T212_B	M	15_Mo-derived AM_FPR3
T212_B_CCAAACCTCTCGCCTCAGTAGGCT-1	T212_B	M	14_AM_Mito-high
T212_B_AAAGCCTAGTAACGTAAGTAGGCT-1	T212_B	M	18_Monocyte
T212_B_GATCGATAGTCTGTGCAGAGGCAA-1	T212_B	M	11_AM
T212_B_ACCGTTATCACTTGATAGTAGGCT-1	T212_B	M	15_Mo-derived AM_FPR3
T212_B_TCCTTTCAGGAGCCGTAGAGGCAA-1	T212_B	M	13_AM_FN1_CCL18
T212_B_ATTGGGAGTTAGTAGGAGAGGCAA-1	T212_B	M	15_Mo-derived AM_FPR3
T212_B_TTGGTCATCAGGCTGAAGAGGCAA-1	T212_B	M	14_AM_Mito-high
T212_B_CTCATGATCATGCGTCAGTAGGCT-1	T212_B	M	12_Mo-derived AM_APOE
T212_B_TAGCCTGGTTCATTGAAGTAGGCT-1	T212_B	M	1_AM_IFI27
T212_B_AGGGTTAGTAGGAGGAAGAGGCAA-1	T212_B	M	14_AM_Mito-high
T212_B_GCCTCGATCGCACACTAGTAGGCT-1	T212_B	M	1_AM_IFI27
T212_B_GATTTGAAGGGCAGTCAGAGGCAA-1	T212_B	M	18_Monocyte
T212_B_TATTGGCGTCGTTGCAAGAGGCAA-1	T212_B	M	1_AM_IFI27
T212_B_GAGCAAGCACAGGCTGAGAGGCAA-1	T212_B	M	1_AM_IFI27
T212_B_CGTAAGTAGCTGGGTAAGAGGCAA-1	T212_B	M	20_Migratory DC
T212_B_CCTTAATAGGGTTATAAGTAGGCT-1	T212_B	M	1_AM_IFI27
T212_B_GGGTGAGAGTGTTTCGAGTAGGCT-1	T212_B	M	15_Mo-derived AM_FPR3
T212_B_TAACCTGTCCAACTATAGTAGGCT-1	T212_B	M	0_AM_APOC2
T212_B_AGGTTCTGTAGCCACCAGTAGGCT-1	T212_B	M	14_AM_Mito-high
T212_B_CTAATCTAGATAATCGAGTAGGCT-1	T212_B	M	12_Mo-derived AM_APOE
T212_B_GTCCTGAGTCAAACTCAGTAGGCT-1	T212_B	M	12_Mo-derived AM_APOE
T212_B_AACCAACAGGTTAGACAGTAGGCT-1	T212_B	M	12_Mo-derived AM_APOE
T212_B_GAGCAAGCAACCCTATAGTAGGCT-1	T212_B	M	15_Mo-derived AM_FPR3
T212_B_GTGTGCGCACCGGCAAAGTAGGCT-1	T212_B	M	1_AM_IFI27
T212_B_TGGCAATAGTTTCGGCAGAGGCAA-1	T212_B	M	15_Mo-derived AM_FPR3
T212_B_TATTAGGAGTTGGCCTAGTAGGCT-1	T212_B	M	15_Mo-derived AM_FPR3
T212_B_GAGCTTTGTAAATAGCAGTAGGCT-1	T212_B	M	14_AM_Mito-high
T212_B_AGCCTGTTCGGTTCCGAGTAGGCT-1	T212_B	M	1_AM_IFI27
T212_B_TACACCGGTGGACCCTAGTAGGCT-1	T212_B	M	14_AM_Mito-high
T212_B_GATTGCACATGCCTCAAGTAGGCT-1	T212_B	M	18_Monocyte
T212_B_TGGCTACTCGTAACCCAGAGGCAA-1	T212_B	M	11_AM
T212_B_TACGTTAGTGTGTCGCAGAGGCAA-1	T212_B	M	14_AM_Mito-high
T212_B_CTGGTCAGTATGGTAGAGTAGGCT-1	T212_B	M	15_Mo-derived AM_FPR3
T212_B_TCTGGCCCAGGATTGCAGTAGGCT-1	T212_B	M	15_Mo-derived AM_FPR3
T212_B_TAGAAAGCACCTTTGGAGTAGGCT-1	T212_B	M	1_AM_IFI27
T212_B_TGAATAGTCTTTGGATAGTAGGCT-1	T212_B	M	15_Mo-derived AM_FPR3
T212_B_TAATAGCCACTAAGCAAGAGGCAA-1	T212_B	M	18_Monocyte
T212_B_GAATCGGTCGCCTATAAGTAGGCT-1	T212_B	M	16_AM_IFN-responsive
T212_B_ACATGTTTCATTTGCGAGTAGGCT-1	T212_B	M	11_AM
T212_B_TTGACATTCTAGTTACAGTAGGCT-1	T212_B	M	14_AM_Mito-high
T212_B_GAGCTGGGTATCCGCAAGAGGCAA-1	T212_B	M	18_Monocyte
T212_B_TGCAGGATCCCGTTGGAGAGGCAA-1	T212_B	M	18_Monocyte
T212_B_GGAGCGAAGCATCCCGAGAGGCAA-1	T212_B	M	15_Mo-derived AM_FPR3
T212_B_ACAGCGGGTTAATTCGAGAGGCAA-1	T212_B	M	19_cDC1_Monocyte
T212_B_CCGGTACGTGCGCAAGAGAGGCAA-1	T212_B	M	16_AM_IFN-responsive
T212_B_GTAACGGTCGATTATCAGTAGGCT-1	T212_B	M	1_AM_IFI27
T212_B_GGCAGGTTCCTGGTTAAGTAGGCT-1	T212_B	M	1_AM_IFI27
T212_B_AGACTAATCCTCAAGCAGAGGCAA-1	T212_B	M	0_AM_APOC2
T212_B_CTGGCTGTCTATCGGCAGTAGGCT-1	T212_B	M	14_AM_Mito-high
T212_B_TACTAGTTCATGCATTAGTAGGCT-1	T212_B	M	14_AM_Mito-high
T212_B_TTGAGCGAGGTCTTGCAGAGGCAA-1	T212_B	M	9_T cell_proliferating
T212_B_GAATCGGTCACACAAAAGAGGCAA-1	T212_B	M	11_AM
T212_B_TATGAGGGTGTGAGGTAGAGGCAA-1	T212_B	M	12_Mo-derived AM_APOE
T212_B_GCAACGGGTAAGAATCAGTAGGCT-1	T212_B	M	14_AM_Mito-high
T212_B_GTTCGGGCATCCACCAAGTAGGCT-1	T212_B	M	8_Treg_FOXP3
T212_B_TCATGCCAGTCCTGACAGAGGCAA-1	T212_B	M	13_AM_FN1_CCL18
T212_B_TAGCCCGTCCATAGAAAGTAGGCT-1	T212_B	M	10_AM
T212_B_CGAATAGGTATTGGGAAGTAGGCT-1	T212_B	M	18_Monocyte
T212_B_GGTAGTTAGTTTCAGTAGTAGGCT-1	T212_B	M	15_Mo-derived AM_FPR3
T212_B_ACTACAAAGTTACCCAAGTAGGCT-1	T212_B	M	1_AM_IFI27
T212_B_TAGCCTTCAGAATGAAAGAGGCAA-1	T212_B	M	14_AM_Mito-high
T212_B_CATTCCTTCAGGCAATAGTAGGCT-1	T212_B	M	18_Monocyte
T212_B_CGACATTGTCGTAATCAGTAGGCT-1	T212_B	M	12_Mo-derived AM_APOE
T212_B_GGGCAATGTTGTCCAGAGTAGGCT-1	T212_B	M	11_AM
T212_B_TGGCAATAGGATTATGAGTAGGCT-1	T212_B	M	12_Mo-derived AM_APOE
T212_B_GGTGGATGTTTGACTAAGTAGGCT-1	T212_B	M	19_cDC1_Monocyte
T212_B_ACGGAACGTACCGTTGAGTAGGCT-1	T212_B	M	21_AM_proliferating
T212_B_TATGGTGCAGCACCTCAGAGGCAA-1	T212_B	M	15_Mo-derived AM_FPR3
T212_B_AAGCGGCTCACAAGCGAGAGGCAA-1	T212_B	M	15_Mo-derived AM_FPR3
T212_B_GAACAATGTGCTCATGAGAGGCAA-1	T212_B	M	14_AM_Mito-high
T212_B_TGGCAATAGCTGATTTAGAGGCAA-1	T212_B	M	11_AM
T212_B_ATAACCCGTAGTAGCAAGAGGCAA-1	T212_B	M	14_AM_Mito-high
T212_B_CCTAAGGAGACTAACAAGTAGGCT-1	T212_B	M	0_AM_APOC2
T212_B_GCTTGAACACCTCGACAGAGGCAA-1	T212_B	M	14_AM_Mito-high
T212_B_ATGGCCCGTTAGGTAGAGTAGGCT-1	T212_B	M	20_Migratory DC
T212_B_GGTTAGTAGGACACGCAGTAGGCT-1	T212_B	M	1_AM_IFI27
T212_B_GGAGTCGGTGCACAAAAGAGGCAA-1	T212_B	M	12_Mo-derived AM_APOE
T212_B_ACCCTAATCCCTCGTCAGAGGCAA-1	T212_B	M	18_Monocyte
T212_B_CAGGCTAAGCGCCTTGAGTAGGCT-1	T212_B	M	18_Monocyte
T212_B_TAACCGCTCTTCGCCCAGTAGGCT-1	T212_B	M	19_cDC1_Monocyte
T212_B_CGTTGTCAGTTTCGGCAGAGGCAA-1	T212_B	M	18_Monocyte
T212_B_TTGACATTCTAGTTACAGAGGCAA-1	T212_B	M	19_cDC1_Monocyte
T212_B_GTTTGGTGTCGTTCGAAGTAGGCT-1	T212_B	M	18_Monocyte
T212_B_ATAGAAGCAAACAAGAAGAGGCAA-1	T212_B	M	13_AM_FN1_CCL18
T212_B_AGCTAAATCCATAAAGAGAGGCAA-1	T212_B	M	15_Mo-derived AM_FPR3
T212_B_CATGCCAGTCACACCAAGAGGCAA-1	T212_B	M	19_cDC1_Monocyte
T212_B_ACAATGTCACGGTACGAGTAGGCT-1	T212_B	M	1_AM_IFI27
T212_B_TAGCTTCCATTTGCTAAGAGGCAA-1	T212_B	M	13_AM_FN1_CCL18
T212_B_CTAACCTCATAGGCGTAGAGGCAA-1	T212_B	M	19_cDC1_Monocyte
T212_B_TAGCTGCTCGAACGTGAGAGGCAA-1	T212_B	M	1_AM_IFI27
T212_B_GCTGTCAGTGACCTGCAGTAGGCT-1	T212_B	M	18_Monocyte
T212_B_GTAATCCGTCTGTCAGAGTAGGCT-1	T212_B	M	18_Monocyte
T212_B_TATGGTGCACGGTTCCAGTAGGCT-1	T212_B	M	15_Mo-derived AM_FPR3
T212_B_GTTACCGGTGACCTTGAGTAGGCT-1	T212_B	M	0_AM_APOC2
T212_B_ACTTCAAGTATTGCGTAGTAGGCT-1	T212_B	M	16_AM_IFN-responsive
T212_B_AACTGAATCACAATGAAGTAGGCT-1	T212_B	M	1_AM_IFI27
T212_B_CGCTAAACATCACGAAAGAGGCAA-1	T212_B	M	18_Monocyte
T212_B_CTGTTTACATCCGGAGAGTAGGCT-1	T212_B	M	14_AM_Mito-high
T212_B_TGTTCTTGTGCGGTTCAGTAGGCT-1	T212_B	M	13_AM_FN1_CCL18
T212_B_CAGCTAGAGTAACGTAAGTAGGCT-1	T212_B	M	14_AM_Mito-high
T212_B_TAGTGATCATCCCTCTAGTAGGCT-1	T212_B	M	15_Mo-derived AM_FPR3
T212_B_GAATTGATCCTTATGGAGTAGGCT-1	T212_B	M	1_AM_IFI27
T212_B_CCTATTGAGTCGTTCAAGAGGCAA-1	T212_B	M	15_Mo-derived AM_FPR3
T212_B_TTCCAAAGTTAAGGATAGAGGCAA-1	T212_B	M	14_AM_Mito-high
T212_B_GAGCTGGGTAAAGCGCAGAGGCAA-1	T212_B	M	18_Monocyte
T212_B_TCTTTGGAGGTTATCTAGTAGGCT-1	T212_B	M	12_Mo-derived AM_APOE
T212_B_GTCGTTATCATGCATTAGAGGCAA-1	T212_B	M	14_AM_Mito-high
T212_B_GTGCGGTAGCCATCGTAGTAGGCT-1	T212_B	M	15_Mo-derived AM_FPR3
T212_B_CATTGCGGTACGGGCAAGAGGCAA-1	T212_B	M	12_Mo-derived AM_APOE
T212_B_ATGGATGGTACTTCCCAGAGGCAA-1	T212_B	M	19_cDC1_Monocyte
T212_B_ACTTCCCGTAGCCCGTAGTAGGCT-1	T212_B	M	18_Monocyte
T212_B_TGCGGAATCCGGACAAAGAGGCAA-1	T212_B	M	19_cDC1_Monocyte
T212_B_AAGAATCGTGCAGCTCAGTAGGCT-1	T212_B	M	13_AM_FN1_CCL18
T212_B_ACCTTTACATGCCTCAAGAGGCAA-1	T212_B	M	11_AM
T212_B_GATCGATAGTTGGCCTAGAGGCAA-1	T212_B	M	18_Monocyte
T212_B_GTCCTTAAGTAAACCAAGTAGGCT-1	T212_B	M	1_AM_IFI27
T212_B_TAGCTAAAGTAACGGTAGAGGCAA-1	T212_B	M	15_Mo-derived AM_FPR3
T212_B_AAACCAGGTAAACTGGAGTAGGCT-1	T212_B	M	15_Mo-derived AM_FPR3
T212_B_CCGGTACGTATGGTAGAGTAGGCT-1	T212_B	M	15_Mo-derived AM_FPR3
T212_B_GCGGTTCGTCATTATGAGAGGCAA-1	T212_B	M	1_AM_IFI27
T212_B_CGTACGTTCCGAATTTAGAGGCAA-1	T212_B	M	14_AM_Mito-high
T212_B_ATTCACCCACTAGTAGAGTAGGCT-1	T212_B	M	21_AM_proliferating
T212_B_TTCGATTAGGTTTCGCAGTAGGCT-1	T212_B	M	15_Mo-derived AM_FPR3
T212_B_TCGAAGGTCATTGAAGAGTAGGCT-1	T212_B	M	1_AM_IFI27
T212_B_TGCAAATCACTGACTTAGTAGGCT-1	T212_B	M	10_AM
T212_B_GCAAATATCTAACCATAGTAGGCT-1	T212_B	M	11_AM
T212_B_TTACACCCATCTATCAAGAGGCAA-1	T212_B	M	14_AM_Mito-high
T212_B_GAACGGCTCTGGCTACAGTAGGCT-1	T212_B	M	15_Mo-derived AM_FPR3
T212_B_TAGCTGCTCATAATCCAGTAGGCT-1	T212_B	M	13_AM_FN1_CCL18
T212_B_AAAGTAGCACCAACAAAGTAGGCT-1	T212_B	M	19_cDC1_Monocyte
T212_B_ATCCTTGAGTACCAGGAGAGGCAA-1	T212_B	M	18_Monocyte
T212_B_TAACAGGGTGCCCTTTAGAGGCAA-1	T212_B	M	4_CD4 T cell_Effector
T212_B_GATTCCCAGCAGGCTAAGAGGCAA-1	T212_B	M	14_AM_Mito-high
T212_B_GCTACTATCCATTAGTAGTAGGCT-1	T212_B	M	16_AM_IFN-responsive
T212_B_TACATACTCCCATAGCAGTAGGCT-1	T212_B	M	15_Mo-derived AM_FPR3
T212_B_TCAGGCAAGGTTGCAGAGAGGCAA-1	T212_B	M	19_cDC1_Monocyte
T212_B_GTATGGGTCACAGCCTAGTAGGCT-1	T212_B	M	19_cDC1_Monocyte
T212_B_TGTTAGCGTTTCTAAGAGAGGCAA-1	T212_B	M	11_AM
T212_B_TGAACCTGTCAATACCAGAGGCAA-1	T212_B	M	14_AM_Mito-high
T212_B_CGTTATGTCTAACTACAGTAGGCT-1	T212_B	M	15_Mo-derived AM_FPR3
T212_B_CTGATTTAGTCATGAAAGTAGGCT-1	T212_B	M	12_Mo-derived AM_APOE
T212_B_GAGTGACGTCATCCCTAGTAGGCT-1	T212_B	M	13_AM_FN1_CCL18
T212_B_TACCTTTGTGCTGCACAGAGGCAA-1	T212_B	M	19_cDC1_Monocyte
T212_B_GGTTACCTCAGCCCTGAGAGGCAA-1	T212_B	M	18_Monocyte
T212_B_CAATAGTCAAAGGGATAGAGGCAA-1	T212_B	M	19_cDC1_Monocyte
T212_B_GCTTCATCATGAGCTAAGTAGGCT-1	T212_B	M	15_Mo-derived AM_FPR3
T212_B_GCGAGGTTCAAACCAAAGTAGGCT-1	T212_B	M	12_Mo-derived AM_APOE
T212_B_TAGCGCGCACGTAATGAGAGGCAA-1	T212_B	M	1_AM_IFI27
T212_B_TTTCGCGCATTGCGCCAGTAGGCT-1	T212_B	M	14_AM_Mito-high
T212_B_AATCGCCTCGATTACTAGAGGCAA-1	T212_B	M	14_AM_Mito-high
T212_B_TGGTTCATCCTAATCGAGTAGGCT-1	T212_B	M	1_AM_IFI27
T212_B_GTATGTAAGATGATTGAGAGGCAA-1	T212_B	M	12_Mo-derived AM_APOE
T212_B_CTACCATCACTAGTCTAGAGGCAA-1	T212_B	M	19_cDC1_Monocyte
T212_B_TGAGGTCCAATAAGGAAGTAGGCT-1	T212_B	M	15_Mo-derived AM_FPR3
T212_B_GCAAGGTGTGCATTACAGAGGCAA-1	T212_B	M	14_AM_Mito-high
T212_B_GCCCTTTGTACTTAGCAGAGGCAA-1	T212_B	M	1_AM_IFI27
T212_B_TAGCTGCTCTCACAATAGAGGCAA-1	T212_B	M	1_AM_IFI27
T212_B_CGCACATTCGATTAAGAGTAGGCT-1	T212_B	M	18_Monocyte
T212_B_AGACACTAGTGAGTCGAGTAGGCT-1	T212_B	M	18_Monocyte
T212_B_AAACTGTCAGGCTATAAGTAGGCT-1	T212_B	M	14_AM_Mito-high
T212_B_AGGCCATCACTCAATCAGAGGCAA-1	T212_B	M	0_AM_APOC2
T212_B_AAGGCCCAGGGTGGGAAGTAGGCT-1	T212_B	M	25_AM_RSRP1_NRAMP1
T212_B_CTTGCTGCAAATAAGGAGTAGGCT-1	T212_B	M	15_Mo-derived AM_FPR3
T212_B_CAACCGGCAGGTATTGAGTAGGCT-1	T212_B	M	14_AM_Mito-high
T212_B_TGAATGTCAAATACCGAGTAGGCT-1	T212_B	M	7_gd T cell_NK_ILC
T212_B_ATGGGTTAGGCGCGATAGTAGGCT-1	T212_B	M	0_AM_APOC2
T212_B_TACATACTCAAGGGTTAGTAGGCT-1	T212_B	M	5_CD8A T cell
T212_B_GCTTTGTCAAGCGATCAGTAGGCT-1	T212_B	M	1_AM_IFI27
T212_B_TGTCATCCACCGTTTGAGTAGGCT-1	T212_B	M	4_CD4 T cell_Effector
T212_B_GCTGACTTCAAGTTAGAGTAGGCT-1	T212_B	M	6_CD4 T cell_Naive_Stem
T212_B_CTTTGGATCCGCACCAAGTAGGCT-1	T212_B	M	5_CD8A T cell
T212_B_CGAACTTGTTAGGTGAAGAGGCAA-1	T212_B	M	4_CD4 T cell_Effector
T212_B_TATCCTGAGCTTGATTAGTAGGCT-1	T212_B	M	4_CD4 T cell_Effector
T212_B_GGCTTGCGTGTGGCTCAGAGGCAA-1	T212_B	M	6_CD4 T cell_Naive_Stem
T212_B_GATGGAGCATTGCATCAGTAGGCT-1	T212_B	M	6_CD4 T cell_Naive_Stem
T212_B_GTTTCACCATTGCCGCAGAGGCAA-1	T212_B	M	4_CD4 T cell_Effector
T212_B_AACCTGCTCCAACATTAGTAGGCT-1	T212_B	M	10_AM
T212_B_GATTCCCAGTAAGCACAGAGGCAA-1	T212_B	M	16_AM_IFN-responsive
T212_B_CTCGATTCATAGCCGGAGTAGGCT-1	T212_B	M	15_Mo-derived AM_FPR3
T212_B_GGCCAGTAGCGAGGGAAGTAGGCT-1	T212_B	M	6_CD4 T cell_Naive_Stem
T212_B_ATGAGGCGTTTCCAAAAGTAGGCT-1	T212_B	M	4_CD4 T cell_Effector
T212_B_GAACGGCTCGTGATTTAGTAGGCT-1	T212_B	M	0_AM_APOC2
T212_B_GCAGGTTCAACTGTTCAGAGGCAA-1	T212_B	M	7_gd T cell_NK_ILC
T212_B_AGGATCAGTTGCGAAAAGTAGGCT-1	T212_B	M	4_CD4 T cell_Effector
T212_B_AGGCGAGAGGATGTTAAGAGGCAA-1	T212_B	M	4_CD4 T cell_Effector
T212_B_TTCCTTTCACAGCCAGAGAGGCAA-1	T212_B	M	0_AM_APOC2
T212_B_CCTAACTCATCCTTGGAGAGGCAA-1	T212_B	M	6_CD4 T cell_Naive_Stem
T212_B_GCTATCCAGATTATCCAGTAGGCT-1	T212_B	M	5_CD8A T cell
T212_B_AAGGCACGTTAGGCGGAGTAGGCT-1	T212_B	M	4_CD4 T cell_Effector
T212_B_CAATCGCTCAGGCCAAAGAGGCAA-1	T212_B	M	4_CD4 T cell_Effector
T212_B_TTATCCTGTGTTCCAGAGTAGGCT-1	T212_B	M	4_CD4 T cell_Effector
T212_B_TTGTACGTCATTACCGAGTAGGCT-1	T212_B	M	8_Treg_FOXP3
T212_B_CAGTGAAGTTGGGCGAAGTAGGCT-1	T212_B	M	1_AM_IFI27
T212_B_AAACGTTCACACAAATAGAGGCAA-1	T212_B	M	4_CD4 T cell_Effector
T212_B_CAATACTTCAGTAGGTAGTAGGCT-1	T212_B	M	1_AM_IFI27
T212_B_GTTAACTTCAATGGGTAGAGGCAA-1	T212_B	M	6_CD4 T cell_Naive_Stem
T212_B_TTGCGGTTCCGCAATCAGAGGCAA-1	T212_B	M	7_gd T cell_NK_ILC
T212_B_CTTGCGCCATCACAGAAGAGGCAA-1	T212_B	M	4_CD4 T cell_Effector
T212_B_AACACTAAGTCATCATAGAGGCAA-1	T212_B	M	8_Treg_FOXP3
T212_B_TATTCCTGTCATGAAGAGAGGCAA-1	T212_B	M	6_CD4 T cell_Naive_Stem
T212_B_GGTGCTTTCGAGCTAGAGTAGGCT-1	T212_B	M	14_AM_Mito-high
T212_B_GGCCTATTCAAGGTCGAGAGGCAA-1	T212_B	M	4_CD4 T cell_Effector
T212_B_CCAGGTTTCGTTAACTAGTAGGCT-1	T212_B	M	21_AM_proliferating
T212_B_AATGCGCCACTAACAGAGAGGCAA-1	T212_B	M	5_CD8A T cell
T212_B_AGCTTCTCATACTTCAAGAGGCAA-1	T212_B	M	4_CD4 T cell_Effector
T212_B_GACTTCGGTGTGAGACAGTAGGCT-1	T212_B	M	4_CD4 T cell_Effector
T212_B_TTTCGCGCATAATGACAGTAGGCT-1	T212_B	M	10_AM
T212_B_ATAGACTCATAGTCAGAGAGGCAA-1	T212_B	M	16_AM_IFN-responsive
T212_B_GTTTGGACAGATTCGAAGAGGCAA-1	T212_B	M	10_AM
T212_B_AAGAATCGTTAGGCGGAGAGGCAA-1	T212_B	M	5_CD8A T cell
T212_B_TTTGCCCGTGTCCAGCAGTAGGCT-1	T212_B	M	4_CD4 T cell_Effector
T212_B_GTTCCATCACCTATCGAGAGGCAA-1	T212_B	M	4_CD4 T cell_Effector
T212_B_TGGATTCGTAATGTCCAGAGGCAA-1	T212_B	M	4_CD4 T cell_Effector
T212_B_GTTTGGACAGATTCGAAGTAGGCT-1	T212_B	M	12_Mo-derived AM_APOE
T212_B_AACATAGTCAGGTAACAGAGGCAA-1	T212_B	M	5_CD8A T cell
T212_B_ACAAAGGAGGACAAGAAGAGGCAA-1	T212_B	M	4_CD4 T cell_Effector
T212_B_CCTAATCCAATAGCTGAGAGGCAA-1	T212_B	M	4_CD4 T cell_Effector
T212_B_GCAAGAAAGTGTAATGAGTAGGCT-1	T212_B	M	1_AM_IFI27
T212_B_ACAACCTGTTTCCACCAGTAGGCT-1	T212_B	M	0_AM_APOC2
T212_B_ATGGATGGTATTCGACAGTAGGCT-1	T212_B	M	4_CD4 T cell_Effector
T212_B_CATTCGCAGTTATCCGAGAGGCAA-1	T212_B	M	22_B cell
T212_B_ATGGATGGTTAATTCGAGAGGCAA-1	T212_B	M	1_AM_IFI27
T212_B_ATTTGGTTCAAGTTAGAGTAGGCT-1	T212_B	M	4_CD4 T cell_Effector
T212_B_TGTTCTTGTGAATCTCAGAGGCAA-1	T212_B	M	7_gd T cell_NK_ILC
T212_B_CCGTACGTCCAGCTACAGAGGCAA-1	T212_B	M	5_CD8A T cell
T212_B_AAAGGTACACGTGCTCAGTAGGCT-1	T212_B	M	4_CD4 T cell_Effector
T212_B_CAAATTGAGGGATGAAAGTAGGCT-1	T212_B	M	7_gd T cell_NK_ILC
T212_B_TATCGCATCGAGGCACAGTAGGCT-1	T212_B	M	4_CD4 T cell_Effector
T212_B_TCGACTCAGCTGATTTAGTAGGCT-1	T212_B	M	4_CD4 T cell_Effector
T212_B_ACACGCGCATCAAGCAAGTAGGCT-1	T212_B	M	13_AM_FN1_CCL18
T212_B_CACGAACCATGGATTGAGAGGCAA-1	T212_B	M	4_CD4 T cell_Effector
T212_B_CATAAACCATGGCTTTAGTAGGCT-1	T212_B	M	4_CD4 T cell_Effector
T212_B_GGCCTATTCAGGTCGAAGTAGGCT-1	T212_B	M	0_AM_APOC2
T212_B_CATAAACCAAGGGTCTAGTAGGCT-1	T212_B	M	6_CD4 T cell_Naive_Stem
T212_B_GGTTTATTCGCTTGACAGTAGGCT-1	T212_B	M	4_CD4 T cell_Effector
T212_B_ATTGAGTCAGGAATAAAGTAGGCT-1	T212_B	M	4_CD4 T cell_Effector
T212_B_ATTCGATTCATCCCAAAGTAGGCT-1	T212_B	M	4_CD4 T cell_Effector
T212_B_CGCATGAAGGGTTACGAGAGGCAA-1	T212_B	M	6_CD4 T cell_Naive_Stem
T212_B_ACCTAGTGTTAGACTCAGTAGGCT-1	T212_B	M	4_CD4 T cell_Effector
T212_B_CGGGTTAAGCCTCTAAAGAGGCAA-1	T212_B	M	12_Mo-derived AM_APOE
T212_B_AACTAAGTCACCATATAGAGGCAA-1	T212_B	M	4_CD4 T cell_Effector
T212_B_TGACTACGTCAATACCAGAGGCAA-1	T212_B	M	7_gd T cell_NK_ILC
T212_B_GGACCTTTCGAAGGCCAGTAGGCT-1	T212_B	M	8_Treg_FOXP3
T212_B_ACCAATAAGTCACTATAGAGGCAA-1	T212_B	M	8_Treg_FOXP3
T212_B_CATGCTCAGCAAACTAAGAGGCAA-1	T212_B	M	6_CD4 T cell_Naive_Stem
T212_B_CGAAGAAAGGGTTGGCAGAGGCAA-1	T212_B	M	8_Treg_FOXP3
T212_B_GCTTCTAAGCTTGAAAAGTAGGCT-1	T212_B	M	4_CD4 T cell_Effector
T212_B_CCTATTGAGGCGGATCAGTAGGCT-1	T212_B	M	13_AM_FN1_CCL18
T212_B_CAATGTTTCATGGAACAGAGGCAA-1	T212_B	M	7_gd T cell_NK_ILC
T212_B_CCACATTCAGACTCAAAGAGGCAA-1	T212_B	M	1_AM_IFI27
T212_B_AGTCGCGCATTTCTTCAGAGGCAA-1	T212_B	M	6_CD4 T cell_Naive_Stem
T212_B_CAACCTATCATGGAACAGAGGCAA-1	T212_B	M	14_AM_Mito-high
T212_B_GGCCTTTAGCTTACTGAGTAGGCT-1	T212_B	M	0_AM_APOC2
T212_B_GCCTGCATCATTGCATAGAGGCAA-1	T212_B	M	13_AM_FN1_CCL18
T212_B_GCTAACTGTAATCCTAAGTAGGCT-1	T212_B	M	5_CD8A T cell
T212_B_ACTTAGGCATTGCCGCAGTAGGCT-1	T212_B	M	1_AM_IFI27
T212_B_CCTAGAGAGGTAAGTCAGTAGGCT-1	T212_B	M	5_CD8A T cell
T212_B_GCTCAATGTAACCTTAAGTAGGCT-1	T212_B	M	7_gd T cell_NK_ILC
T212_B_CCTTAATAGGATGTTAAGAGGCAA-1	T212_B	M	1_AM_IFI27
T212_B_TCTTAGGTCAAGTTAGAGTAGGCT-1	T212_B	M	4_CD4 T cell_Effector
T212_B_AACCCGGCAATTGCGAAGTAGGCT-1	T212_B	M	4_CD4 T cell_Effector
T212_B_CTCTCAGCAAGCGAAGAGAGGCAA-1	T212_B	M	4_CD4 T cell_Effector
T212_B_GGAGGATAGGTAATTGAGTAGGCT-1	T212_B	M	4_CD4 T cell_Effector
T212_B_TAAATCGAGCAGCCAAAGAGGCAA-1	T212_B	M	12_Mo-derived AM_APOE
T212_B_AAACGGGCAACCCTATAGTAGGCT-1	T212_B	M	4_CD4 T cell_Effector
T212_B_AAAGGGATCATAATCCAGTAGGCT-1	T212_B	M	4_CD4 T cell_Effector
T212_B_ATGGAGGCACCTTCTCAGAGGCAA-1	T212_B	M	6_CD4 T cell_Naive_Stem
T212_B_CCTATCGCAATGTGGCAGTAGGCT-1	T212_B	M	25_AM_RSRP1_NRAMP1
T212_B_AGTCACACAAGTGGCTAGAGGCAA-1	T212_B	M	22_B cell
T212_B_GGACATAGTGCATCGCAGAGGCAA-1	T212_B	M	7_gd T cell_NK_ILC
T212_B_TTAGTCGTCAACCGCTAGTAGGCT-1	T212_B	M	4_CD4 T cell_Effector
T212_B_CCCTTCGGTATTCGGTAGTAGGCT-1	T212_B	M	5_CD8A T cell
T212_B_CTTGATGTCAGGCATGAGTAGGCT-1	T212_B	M	6_CD4 T cell_Naive_Stem
T212_B_TTGTGAGCAGCCTGAGAGTAGGCT-1	T212_B	M	5_CD8A T cell
T212_B_TCGGCCATCCCGTTGGAGAGGCAA-1	T212_B	M	4_CD4 T cell_Effector
T212_B_CTATGCTCATTTCTTCAGAGGCAA-1	T212_B	M	4_CD4 T cell_Effector
T212_B_CCTTATGAGGGATGAAAGTAGGCT-1	T212_B	M	11_AM
T212_B_GCTATGCTCGAGCTAGAGTAGGCT-1	T212_B	M	1_AM_IFI27
T212_B_GACAGTTAGAAGTACCAGAGGCAA-1	T212_B	M	4_CD4 T cell_Effector
T212_B_ACATACTTCACGGACAAGTAGGCT-1	T212_B	M	4_CD4 T cell_Effector
T212_B_GACATGCCAAGATGCCAGAGGCAA-1	T212_B	M	4_CD4 T cell_Effector
T212_B_TCCGGAGCACCTAAGAAGAGGCAA-1	T212_B	M	13_AM_FN1_CCL18
T212_B_CTGAGTCTCATTTGCGAGAGGCAA-1	T212_B	M	4_CD4 T cell_Effector
T212_B_TCTAACCCATTGACTCAGTAGGCT-1	T212_B	M	12_Mo-derived AM_APOE
T212_B_AATATGGTCAACCGGAAGTAGGCT-1	T212_B	M	10_AM
T212_B_CTTTGGTCATTCCTGGAGAGGCAA-1	T212_B	M	4_CD4 T cell_Effector
T212_B_GGTGTGCAGCTAAATGAGTAGGCT-1	T212_B	M	4_CD4 T cell_Effector
T212_B_TATTCGGTCAAGCCAGAGAGGCAA-1	T212_B	M	5_CD8A T cell
T212_B_CAACCGTTCACCTAATAGAGGCAA-1	T212_B	M	4_CD4 T cell_Effector
T212_B_CGATTACGTACGTTACAGTAGGCT-1	T212_B	M	1_AM_IFI27
T212_B_TGTTTCGAGTCAACTTAGAGGCAA-1	T212_B	M	4_CD4 T cell_Effector
T212_B_GCCGTGACACCATACTAGAGGCAA-1	T212_B	M	0_AM_APOC2
T212_B_TCTGGCCCACGTAAATAGAGGCAA-1	T212_B	M	6_CD4 T cell_Naive_Stem
T212_B_CGATTTAGTAAAGCATAGTAGGCT-1	T212_B	M	6_CD4 T cell_Naive_Stem
T212_B_CCTATGATCCAGATAAAGTAGGCT-1	T212_B	M	0_AM_APOC2
T212_B_CAACTTGTCATGATGAAGAGGCAA-1	T212_B	M	7_gd T cell_NK_ILC
T212_B_AGATAACGTCAATCGTAGAGGCAA-1	T212_B	M	4_CD4 T cell_Effector
T212_B_GGACATCCAAGGCGTTAGTAGGCT-1	T212_B	M	1_AM_IFI27
T212_B_TGGTGCTTCGATTCTGAGTAGGCT-1	T212_B	M	4_CD4 T cell_Effector
T212_B_CCCATTCGTAATGTCCAGAGGCAA-1	T212_B	M	23_Mast cell
T212_B_AAGGCTTAGCGGCTTTAGAGGCAA-1	T212_B	M	4_CD4 T cell_Effector
T212_B_GTACGCAAGCGCTTACAGAGGCAA-1	T212_B	M	4_CD4 T cell_Effector
T212_B_GGCCATCGTAACCTTAAGTAGGCT-1	T212_B	M	6_CD4 T cell_Naive_Stem
T212_B_ACGGATTAGACAACACAGAGGCAA-1	T212_B	M	6_CD4 T cell_Naive_Stem
T212_B_GGAGTCATCACCATATAGTAGGCT-1	T212_B	M	0_AM_APOC2
T212_B_GATTCGCTCTTCGCCCAGAGGCAA-1	T212_B	M	4_CD4 T cell_Effector
T212_B_CCAATACGTATTTCGAAGTAGGCT-1	T212_B	M	7_gd T cell_NK_ILC
T212_B_GTGCGGTAGGCAGGCTAGAGGCAA-1	T212_B	M	4_CD4 T cell_Effector
T212_B_TGGTTACGTCAGGATAAGAGGCAA-1	T212_B	M	8_Treg_FOXP3
T212_B_ACCTCCCTCTATTCGGAGTAGGCT-1	T212_B	M	6_CD4 T cell_Naive_Stem
T212_B_CTGATTTAGCGATAACAGAGGCAA-1	T212_B	M	16_AM_IFN-responsive
T212_B_CTTTAGTAGTTTCACGAGAGGCAA-1	T212_B	M	16_AM_IFN-responsive
T212_B_TTCTGGCAGCGCCTTGAGTAGGCT-1	T212_B	M	4_CD4 T cell_Effector
T212_B_CTAGATAAGCTTACTGAGAGGCAA-1	T212_B	M	6_CD4 T cell_Naive_Stem
T212_B_AACATTGAGATTGCAAAGTAGGCT-1	T212_B	M	11_AM
T212_B_CGCTATATCGTAACTTAGTAGGCT-1	T212_B	M	13_AM_FN1_CCL18
T212_B_ACGATTGCACTAGCGGAGAGGCAA-1	T212_B	M	4_CD4 T cell_Effector
T212_B_GTTAACCGTTTGTTGAAGAGGCAA-1	T212_B	M	6_CD4 T cell_Naive_Stem
T212_B_TTATCGCCAGTGAGAGAGTAGGCT-1	T212_B	M	5_CD8A T cell
T212_B_CGACACAAGAGGAAATAGAGGCAA-1	T212_B	M	6_CD4 T cell_Naive_Stem
T212_B_GAATGACTCCCTTTGTAGAGGCAA-1	T212_B	M	4_CD4 T cell_Effector
T212_B_GCGGGTTAGGTATAGCAGAGGCAA-1	T212_B	M	5_CD8A T cell
T212_B_TCGATAAAGGTGAGTTAGAGGCAA-1	T212_B	M	13_AM_FN1_CCL18
T212_B_GCTTCATCAGGACTACAGAGGCAA-1	T212_B	M	12_Mo-derived AM_APOE
T212_B_CAATCCATCACCTAATAGAGGCAA-1	T212_B	M	4_CD4 T cell_Effector
T212_B_GTTTGAGCATGAGTCAAGTAGGCT-1	T212_B	M	10_AM
T212_B_TCTAACTAGCTTGATTAGAGGCAA-1	T212_B	M	11_AM
T212_B_GTCACACTCACTATACAGAGGCAA-1	T212_B	M	10_AM
T212_B_AGCTTCCAGCTGGACAAGTAGGCT-1	T212_B	M	10_AM
T212_B_ATTGACCGTGTTGCTGAGTAGGCT-1	T212_B	M	4_CD4 T cell_Effector
T212_B_GGGACTCAGGACACGCAGTAGGCT-1	T212_B	M	4_CD4 T cell_Effector
T212_B_GTCAAAGGTTCACCAGAGAGGCAA-1	T212_B	M	6_CD4 T cell_Naive_Stem
T212_B_CGCATGAAGAGGATAGAGTAGGCT-1	T212_B	M	1_AM_IFI27
T212_B_AATCCAAAGATTATCCAGTAGGCT-1	T212_B	M	7_gd T cell_NK_ILC
T212_B_GTAGTAGGTTGGAGCGAGAGGCAA-1	T212_B	M	4_CD4 T cell_Effector
T212_B_AGTGATGGTTACCGTGAGTAGGCT-1	T212_B	M	7_gd T cell_NK_ILC
T212_B_CGTTTGGGTTAGTGGAAGTAGGCT-1	T212_B	M	4_CD4 T cell_Effector
T212_B_ATTGCGACACAGCAACAGAGGCAA-1	T212_B	M	4_CD4 T cell_Effector
T212_B_AGTAAGCTCAAGGGTTAGAGGCAA-1	T212_B	M	13_AM_FN1_CCL18
T212_B_CATTAGGCATTCAACCAGAGGCAA-1	T212_B	M	6_CD4 T cell_Naive_Stem
T212_B_ACCCAACTCGAGGCACAGAGGCAA-1	T212_B	M	4_CD4 T cell_Effector
T212_B_CGACCGTGTTTGTTGAAGTAGGCT-1	T212_B	M	12_Mo-derived AM_APOE
T212_B_ATCCTTTGTTAGCGCCAGTAGGCT-1	T212_B	M	5_CD8A T cell
T212_B_GGCTGGTAGGTGAGTTAGTAGGCT-1	T212_B	M	4_CD4 T cell_Effector
T212_B_TGAATCTTCAACCAAAAGAGGCAA-1	T212_B	M	4_CD4 T cell_Effector
T212_B_CGAACTTGTCGGTTATAGAGGCAA-1	T212_B	M	4_CD4 T cell_Effector
T212_B_TCCATTACAGGAATAAAGAGGCAA-1	T212_B	M	1_AM_IFI27
T212_B_AGTGATTCAAACAATCAGTAGGCT-1	T212_B	M	5_CD8A T cell
T212_B_GTTAACTTCGGGCAGTAGAGGCAA-1	T212_B	M	6_CD4 T cell_Naive_Stem
T212_B_CTACCAGGTTAACGAGAGTAGGCT-1	T212_B	M	5_CD8A T cell
T212_B_GTATTACTCCTCACTTAGAGGCAA-1	T212_B	M	4_CD4 T cell_Effector
T212_B_GGCTAATAGCTAGCCTAGAGGCAA-1	T212_B	M	12_Mo-derived AM_APOE
T212_B_CTGGCTGTCCTTTGAGAGAGGCAA-1	T212_B	M	6_CD4 T cell_Naive_Stem
T212_B_TACGTTAGTTGCGGGAAGAGGCAA-1	T212_B	M	4_CD4 T cell_Effector
T212_B_AAACTGTCAGCAATTGAGTAGGCT-1	T212_B	M	4_CD4 T cell_Effector
T212_B_CTAACAGCACATAAACAGTAGGCT-1	T212_B	M	4_CD4 T cell_Effector
T212_B_CTTAAGTTCAGTAGGTAGTAGGCT-1	T212_B	M	6_CD4 T cell_Naive_Stem
T212_B_CAATTGCGTGGATGGTAGTAGGCT-1	T212_B	M	6_CD4 T cell_Naive_Stem
T212_B_ACGGATTAGCTTAGTTAGAGGCAA-1	T212_B	M	8_Treg_FOXP3
T212_B_CTTTAGTAGGGTTGCAAGTAGGCT-1	T212_B	M	5_CD8A T cell
T212_B_TGTTTGAGTACGTAAGAGTAGGCT-1	T212_B	M	10_AM
T212_B_GACCGTGCACAGGCTGAGAGGCAA-1	T212_B	M	5_CD8A T cell
T212_B_GCTTAGCTCCATAGGGAGAGGCAA-1	T212_B	M	8_Treg_FOXP3
T212_B_GACTCAACACTATGGAAGTAGGCT-1	T212_B	M	7_gd T cell_NK_ILC
T212_B_GATGGCTCATCAAGTGAGTAGGCT-1	T212_B	M	13_AM_FN1_CCL18
T212_B_CTTGGTTCAGCGATCGAGTAGGCT-1	T212_B	M	4_CD4 T cell_Effector
T212_B_GGAACTAGTCGAATCTAGAGGCAA-1	T212_B	M	4_CD4 T cell_Effector
T212_B_AAACTGGGTTCTTGAAAGTAGGCT-1	T212_B	M	4_CD4 T cell_Effector
T212_B_ATGGGACGTACTGCCAAGAGGCAA-1	T212_B	M	4_CD4 T cell_Effector
T212_B_ATAGACTCATTGAACGAGTAGGCT-1	T212_B	M	4_CD4 T cell_Effector
T212_B_GCGTTATGTATGGTGAAGTAGGCT-1	T212_B	M	11_AM
T212_B_CAATAGTCAACAAAGAAGTAGGCT-1	T212_B	M	4_CD4 T cell_Effector
T212_B_ATGTGGGTCAGCTACCAGTAGGCT-1	T212_B	M	19_cDC1_Monocyte
T212_B_TGATTACTCTGGAAACAGTAGGCT-1	T212_B	M	4_CD4 T cell_Effector
T212_B_CCAAACCTCCACAACCAGAGGCAA-1	T212_B	M	13_AM_FN1_CCL18
T212_B_CGGTTATGTTTGCATAAGTAGGCT-1	T212_B	M	4_CD4 T cell_Effector
T212_B_GGTACGTCATGGGTTAAGTAGGCT-1	T212_B	M	5_CD8A T cell
T212_B_AAAGCATGTTGCACGCAGTAGGCT-1	T212_B	M	4_CD4 T cell_Effector
T212_B_GGGTGAGAGGTCAAACAGAGGCAA-1	T212_B	M	14_AM_Mito-high
T212_B_ATGGATTCATCACTCGAGAGGCAA-1	T212_B	M	4_CD4 T cell_Effector
T212_B_AGACCCGCATACTTCAAGAGGCAA-1	T212_B	M	13_AM_FN1_CCL18
T212_B_TATGAGCAGCATTTCGAGAGGCAA-1	T212_B	M	4_CD4 T cell_Effector
T212_B_ACGTAATCATATCGCTAGAGGCAA-1	T212_B	M	8_Treg_FOXP3
T212_B_CTCCTAAAGATGAAGGAGTAGGCT-1	T212_B	M	6_CD4 T cell_Naive_Stem
T212_B_GTTCACCAGCTAAATGAGTAGGCT-1	T212_B	M	8_Treg_FOXP3
T212_B_AGATTAGTCAACCGCTAGTAGGCT-1	T212_B	M	4_CD4 T cell_Effector
T212_B_AGCCCTTAGCCTCTAAAGTAGGCT-1	T212_B	M	0_AM_APOC2
T212_B_GCTACAACAAATAGGAAGAGGCAA-1	T212_B	M	4_CD4 T cell_Effector
T212_B_CGTGTTTCAAGGCTTAAGTAGGCT-1	T212_B	M	5_CD8A T cell
T212_B_TTTCAAGGTGTGACCCAGTAGGCT-1	T212_B	M	5_CD8A T cell
T212_B_GGTTTCCAGATGATTGAGAGGCAA-1	T212_B	M	4_CD4 T cell_Effector
T212_B_CAAGATTCATAAGTCGAGTAGGCT-1	T212_B	M	13_AM_FN1_CCL18
T212_B_TCAGTAAAGGTGTCCTAGTAGGCT-1	T212_B	M	7_gd T cell_NK_ILC
T212_B_ACATAGTCAAGATAAGAGTAGGCT-1	T212_B	M	1_AM_IFI27
T212_B_CATCAATTCAACTGTTAGAGGCAA-1	T212_B	M	5_CD8A T cell
T212_B_ACAGTTGCATCAATCCAGTAGGCT-1	T212_B	M	7_gd T cell_NK_ILC
T212_B_AATTACCTCTATCTGGAGTAGGCT-1	T212_B	M	4_CD4 T cell_Effector
T212_B_GAGCTATAGGTTATCTAGAGGCAA-1	T212_B	M	4_CD4 T cell_Effector
T212_B_AATTACCTCTTCGCCCAGAGGCAA-1	T212_B	M	5_CD8A T cell
T212_B_AGTAAGCTCAAGGGTTAGTAGGCT-1	T212_B	M	13_AM_FN1_CCL18
T212_B_GTTGTTCCACCACAAAAGTAGGCT-1	T212_B	M	5_CD8A T cell
T212_B_ACCCGTTAGGTCAAACAGTAGGCT-1	T212_B	M	4_CD4 T cell_Effector
T212_B_GGAACCATCGTGATGGAGAGGCAA-1	T212_B	M	5_CD8A T cell
T212_B_CCTAGAGAGCGCTACTAGTAGGCT-1	T212_B	M	4_CD4 T cell_Effector
T212_B_CATCTTGAGTCGTTCAAGTAGGCT-1	T212_B	M	4_CD4 T cell_Effector
T212_B_TTGTTGTAGCAATTGAAGTAGGCT-1	T212_B	M	4_CD4 T cell_Effector
T212_B_CCCATAGGTCGAAGTAAGAGGCAA-1	T212_B	M	6_CD4 T cell_Naive_Stem
T212_B_GCGCTACGTGAATCTCAGTAGGCT-1	T212_B	M	4_CD4 T cell_Effector
T212_B_ATACGTAAGTTATTGCAGAGGCAA-1	T212_B	M	5_CD8A T cell
T212_B_CTGATCCAGGTAATGCAGAGGCAA-1	T212_B	M	4_CD4 T cell_Effector
T212_B_GGCTTGTTCAACTGTTAGTAGGCT-1	T212_B	M	4_CD4 T cell_Effector
T212_B_CCTATGGGTTGGATAGAGAGGCAA-1	T212_B	M	6_CD4 T cell_Naive_Stem
T212_B_GTCCCTGAGACAGACTAGAGGCAA-1	T212_B	M	5_CD8A T cell
T212_B_ATCCTTGAGCAACATAAGAGGCAA-1	T212_B	M	4_CD4 T cell_Effector
T212_B_GGGATGGAGGAGTCATAGAGGCAA-1	T212_B	M	5_CD8A T cell
T212_B_ATCGATGCAGGTAGCTAGTAGGCT-1	T212_B	M	5_CD8A T cell
T212_B_CTAGGTACACTAGTAGAGTAGGCT-1	T212_B	M	10_AM
T212_B_AGCGACTCAGGGCTATAGAGGCAA-1	T212_B	M	4_CD4 T cell_Effector
T212_B_AACTCGCTCGGGCAACAGAGGCAA-1	T212_B	M	12_Mo-derived AM_APOE
T212_B_GCTGACTTCCTCAATGAGAGGCAA-1	T212_B	M	4_CD4 T cell_Effector
T212_B_CAGGATCCAACTAAGTAGAGGCAA-1	T212_B	M	11_AM
T212_B_ACCCAACTCATTTGCGAGTAGGCT-1	T212_B	M	4_CD4 T cell_Effector
T212_B_GGCGAAACACACAAATAGTAGGCT-1	T212_B	M	4_CD4 T cell_Effector
T212_B_TTGGTCATCCCTCTCAAGAGGCAA-1	T212_B	M	8_Treg_FOXP3
T212_B_ATTTGTGGTGGGTGTGAGTAGGCT-1	T212_B	M	10_AM
T212_B_GTAAAGCTCACCACACAGAGGCAA-1	T212_B	M	16_AM_IFN-responsive
T212_B_AATCCGTGTCATTATGAGTAGGCT-1	T212_B	M	4_CD4 T cell_Effector
T212_B_TCTAACTAGTGATTAGAGAGGCAA-1	T212_B	M	4_CD4 T cell_Effector
T212_B_TTTATGGGTAGCGCGAAGTAGGCT-1	T212_B	M	5_CD8A T cell
T212_B_GGATTATCAAGGCCTGAGTAGGCT-1	T212_B	M	1_AM_IFI27
T212_B_GATTGATCAACCTGTTAGTAGGCT-1	T212_B	M	4_CD4 T cell_Effector
T212_B_GATTGCTGTACGTTACAGAGGCAA-1	T212_B	M	5_CD8A T cell
T212_B_ATTGAGGGTAAGGCCGAGTAGGCT-1	T212_B	M	12_Mo-derived AM_APOE
T212_B_CGAGTTACAGCCTTCAAGTAGGCT-1	T212_B	M	1_AM_IFI27
T212_B_CATACTTAGGCTAGATAGTAGGCT-1	T212_B	M	8_Treg_FOXP3
T212_B_ATGAGGCGTAGCTTGTAGAGGCAA-1	T212_B	M	0_AM_APOC2
T212_B_TCAAGCGAGGGCGGAAAGAGGCAA-1	T212_B	M	5_CD8A T cell
T212_B_CGGAACCAGCGCTTACAGTAGGCT-1	T212_B	M	4_CD4 T cell_Effector
T212_B_CTCTAACCAGAGAGCAAGAGGCAA-1	T212_B	M	7_gd T cell_NK_ILC
T212_B_CTAGGTACAACTTCGTAGAGGCAA-1	T212_B	M	6_CD4 T cell_Naive_Stem
T212_B_CCTCAAATCGTGATGGAGAGGCAA-1	T212_B	M	4_CD4 T cell_Effector
T212_B_TCACCTAAGGTAGTTAAGAGGCAA-1	T212_B	M	4_CD4 T cell_Effector
T212_B_TGGTTAAAGCGGCTTTAGTAGGCT-1	T212_B	M	12_Mo-derived AM_APOE
T212_B_AAGGCTGTCGAAGTTAAGAGGCAA-1	T212_B	M	6_CD4 T cell_Naive_Stem
T212_B_ACTTAGCGTGCATTACAGAGGCAA-1	T212_B	M	4_CD4 T cell_Effector
T212_B_GCATTTGTCTGGCCCAAGTAGGCT-1	T212_B	M	1_AM_IFI27
T212_B_GCTCAGGCATTACACCAGTAGGCT-1	T212_B	M	0_AM_APOC2
T212_B_CAGGATAGTTATGTGCAGTAGGCT-1	T212_B	M	1_AM_IFI27
T212_B_GCGCAATCAATTAGACAGAGGCAA-1	T212_B	M	4_CD4 T cell_Effector
T212_B_TGCCTCCTCCCTGGTGAGTAGGCT-1	T212_B	M	0_AM_APOC2
T212_B_GATTTGAAGACCATGGAGAGGCAA-1	T212_B	M	13_AM_FN1_CCL18
T212_B_TTTGCGGGTTAAGCCTAGAGGCAA-1	T212_B	M	0_AM_APOC2
T212_B_GGCGAAACAATTGAACAGAGGCAA-1	T212_B	M	5_CD8A T cell
T212_B_GTAAAGGAGCAATCCCAGAGGCAA-1	T212_B	M	4_CD4 T cell_Effector
T212_B_GAGCTTTGTCAATACCAGTAGGCT-1	T212_B	M	6_CD4 T cell_Naive_Stem
T212_B_TAAAGGGAGTTAGGGTAGTAGGCT-1	T212_B	M	0_AM_APOC2
T212_B_ACCGCCTCATTACTCAAGAGGCAA-1	T212_B	M	5_CD8A T cell
T212_B_ATTCGATTCGCATTTGAGTAGGCT-1	T212_B	M	6_CD4 T cell_Naive_Stem
T212_B_GGAATAACAACTAAACAGTAGGCT-1	T212_B	M	6_CD4 T cell_Naive_Stem
T212_B_AAGCCTTGTGCACAAAAGTAGGCT-1	T212_B	M	4_CD4 T cell_Effector
T212_B_CGTCCATAGTAATTGGAGTAGGCT-1	T212_B	M	4_CD4 T cell_Effector
T212_B_CCAAACCTCCACAATTAGTAGGCT-1	T212_B	M	13_AM_FN1_CCL18
T212_B_TGACCTGGTGCATTACAGAGGCAA-1	T212_B	M	16_AM_IFN-responsive
T212_B_TTAGGTGCAGCTCGCTAGTAGGCT-1	T212_B	M	4_CD4 T cell_Effector
T212_B_TCAGGCTTCTTAATGCAGAGGCAA-1	T212_B	M	4_CD4 T cell_Effector
T212_B_GTTAACTTCCCTTTGTAGTAGGCT-1	T212_B	M	1_AM_IFI27
T212_B_ATTCGTTAGCGAAGTTAGTAGGCT-1	T212_B	M	4_CD4 T cell_Effector
T212_B_TTCATGAGTGGTTAAGAGTAGGCT-1	T212_B	M	6_CD4 T cell_Naive_Stem
T212_B_ACGGTAAGTACGTAAGAGTAGGCT-1	T212_B	M	1_AM_IFI27
T212_B_ACGCATTGTCAATTGCAGTAGGCT-1	T212_B	M	5_CD8A T cell
T212_B_TAGTGGCCACTGACAAAGTAGGCT-1	T212_B	M	5_CD8A T cell
T212_B_TGCTTGATCTAAGTAGAGAGGCAA-1	T212_B	M	16_AM_IFN-responsive
T212_B_GAAGGGTAGTTGCGGAAGAGGCAA-1	T212_B	M	5_CD8A T cell
T212_B_CACTCCCTCAGGCTGAAGTAGGCT-1	T212_B	M	1_AM_IFI27
T212_B_CTGCAACTCACTTCGAAGTAGGCT-1	T212_B	M	4_CD4 T cell_Effector
T212_B_CGTATATTCGAACCTCAGAGGCAA-1	T212_B	M	8_Treg_FOXP3
T212_B_TCTCAATAGAAGCAAGAGTAGGCT-1	T212_B	M	5_CD8A T cell
T212_B_AGCGGCTAGCGAAGAAAGTAGGCT-1	T212_B	M	4_CD4 T cell_Effector
T212_B_GGTGAAGCAGAATGAAAGTAGGCT-1	T212_B	M	4_CD4 T cell_Effector
T212_B_AAGCCTCTCCTAAATCAGTAGGCT-1	T212_B	M	4_CD4 T cell_Effector
T212_B_GGTTTGACACTATGGAAGTAGGCT-1	T212_B	M	4_CD4 T cell_Effector
T212_B_GGGTTAGTCTGCCATAAGAGGCAA-1	T212_B	M	5_CD8A T cell
T212_B_AGTCGTTGTTTGTGACAGTAGGCT-1	T212_B	M	4_CD4 T cell_Effector
T212_B_TGGTGAAGTCCTCCATAGAGGCAA-1	T212_B	M	5_CD8A T cell
T212_B_TCACTTTGTTAAGGATAGAGGCAA-1	T212_B	M	6_CD4 T cell_Naive_Stem
T212_B_TGGTTACGTAACGTGAAGTAGGCT-1	T212_B	M	6_CD4 T cell_Naive_Stem
T212_B_AGATGCCCACTAACTCAGTAGGCT-1	T212_B	M	0_AM_APOC2
T212_B_CCTGGTCCATAATGACAGTAGGCT-1	T212_B	M	7_gd T cell_NK_ILC
T212_B_TCTAAGTTCGTAACCCAGTAGGCT-1	T212_B	M	14_AM_Mito-high
T212_B_GACTTGCTCAACCAAAAGAGGCAA-1	T212_B	M	7_gd T cell_NK_ILC
T212_B_TTCTGTGAGCTTATCGAGTAGGCT-1	T212_B	M	1_AM_IFI27
T212_B_CAACCGTTCACCTAATAGTAGGCT-1	T212_B	M	4_CD4 T cell_Effector
T212_B_GCGAATGTCATGCATTAGTAGGCT-1	T212_B	M	4_CD4 T cell_Effector
T212_B_CACAAAGGTGAAGCACAGTAGGCT-1	T212_B	M	1_AM_IFI27
T212_B_TCTGCCACAATGGGAGAGAGGCAA-1	T212_B	M	5_CD8A T cell
T212_B_TCGATAAAGGGTTTGGAGAGGCAA-1	T212_B	M	0_AM_APOC2
T212_B_ACTAAACCACAATAGTAGTAGGCT-1	T212_B	M	10_AM
T212_B_CTCAAATTCTTAAGGAAGTAGGCT-1	T212_B	M	14_AM_Mito-high
T212_B_CACATAAAGAGGAAATAGTAGGCT-1	T212_B	M	1_AM_IFI27
T212_B_CGTTACTCATCCCAATAGTAGGCT-1	T212_B	M	0_AM_APOC2
T212_B_TCTATCGAGAGGAGGTAGTAGGCT-1	T212_B	M	6_CD4 T cell_Naive_Stem
T212_B_CAGGTAAGTAACGGGTAGAGGCAA-1	T212_B	M	4_CD4 T cell_Effector
T212_B_GGCCTAAAGTCAATAGAGAGGCAA-1	T212_B	M	4_CD4 T cell_Effector
T212_B_CTGAGTCTCTCAGCTAAGTAGGCT-1	T212_B	M	0_AM_APOC2
T212_B_CCTAAGGAGACCTTTGAGTAGGCT-1	T212_B	M	0_AM_APOC2
T212_B_CGACCGTGTTTGTTGAAGAGGCAA-1	T212_B	M	13_AM_FN1_CCL18
T212_B_TGCAGGATCGCGTTCGAGTAGGCT-1	T212_B	M	0_AM_APOC2
T212_B_GTTGAGCCAACCTCGCAGTAGGCT-1	T212_B	M	4_CD4 T cell_Effector
T212_B_CTTATGTAGTCCTGCGAGAGGCAA-1	T212_B	M	6_CD4 T cell_Naive_Stem
T212_B_GCTGAAAGTCTCACTCAGTAGGCT-1	T212_B	M	10_AM
T212_B_CTTTGGTCAACTAGTGAGAGGCAA-1	T212_B	M	6_CD4 T cell_Naive_Stem
T212_B_CTAGGTTGTCATTTAGAGAGGCAA-1	T212_B	M	1_AM_IFI27
T212_B_CGAGGAGAGCAAACCGAGTAGGCT-1	T212_B	M	4_CD4 T cell_Effector
T212_B_ATGGGACGTACTGCCAAGTAGGCT-1	T212_B	M	6_CD4 T cell_Naive_Stem
T212_B_TGACCTGGTTTGTTGAAGTAGGCT-1	T212_B	M	7_gd T cell_NK_ILC
T212_B_GGAACATTCTTGAAAGAGTAGGCT-1	T212_B	M	13_AM_FN1_CCL18
T212_B_AGTTACGCAGTTGCCCAGTAGGCT-1	T212_B	M	8_Treg_FOXP3
T212_B_TTTCGCGCAAGGCCATAGAGGCAA-1	T212_B	M	4_CD4 T cell_Effector
T212_B_TCTCAATAGTAGCTAAAGTAGGCT-1	T212_B	M	5_CD8A T cell
T212_B_TCGATAAAGCCATTTGAGTAGGCT-1	T212_B	M	4_CD4 T cell_Effector
T212_B_GCACAACCAGTAATACAGAGGCAA-1	T212_B	M	5_CD8A T cell
T212_B_GTTAACTTCATGATGAAGAGGCAA-1	T212_B	M	1_AM_IFI27
T212_B_CCATCCCTCCAGGAATAGTAGGCT-1	T212_B	M	4_CD4 T cell_Effector
T212_B_CGTGCTTAGCCATCGTAGAGGCAA-1	T212_B	M	13_AM_FN1_CCL18
T212_B_ACACGCGCAGAAACTTAGAGGCAA-1	T212_B	M	8_Treg_FOXP3
T212_B_ATTTGTCAGCCATAAAAGAGGCAA-1	T212_B	M	4_CD4 T cell_Effector
T212_B_CGATTGTGTGACATTCAGAGGCAA-1	T212_B	M	4_CD4 T cell_Effector
T212_B_TGGTTAAAGACAAAGGAGAGGCAA-1	T212_B	M	4_CD4 T cell_Effector
T212_B_AATGACCAGATGAACCAGTAGGCT-1	T212_B	M	10_AM
T212_B_CAGATTCGTGAACGACAGTAGGCT-1	T212_B	M	6_CD4 T cell_Naive_Stem
T212_B_GCTGATGAGGTAATTGAGAGGCAA-1	T212_B	M	7_gd T cell_NK_ILC
T212_B_GTTAACCGTAACGTGAAGTAGGCT-1	T212_B	M	4_CD4 T cell_Effector
T212_B_TGTTCAAGTTGTGAGAAGTAGGCT-1	T212_B	M	4_CD4 T cell_Effector
T212_B_TGGTTACGTGTTTGTAAGTAGGCT-1	T212_B	M	13_AM_FN1_CCL18
T212_B_GAGTAATGTTACCGTGAGAGGCAA-1	T212_B	M	7_gd T cell_NK_ILC
T212_B_TTTGAGAAGCCTCTAAAGTAGGCT-1	T212_B	M	1_AM_IFI27
T212_B_GTCAGTGAGGCGAGTCAGAGGCAA-1	T212_B	M	6_CD4 T cell_Naive_Stem
T212_B_GGGTGAGAGACCATGGAGTAGGCT-1	T212_B	M	1_AM_IFI27
T212_B_TTGTGAGCAACCTCGCAGAGGCAA-1	T212_B	M	6_CD4 T cell_Naive_Stem
T212_B_GGGATGGAGCGCGAACAGAGGCAA-1	T212_B	M	4_CD4 T cell_Effector
T212_B_CTTAACGTCTCCATCTAGTAGGCT-1	T212_B	M	4_CD4 T cell_Effector
T212_B_CCCATAATCATGCCTAAGTAGGCT-1	T212_B	M	4_CD4 T cell_Effector
T212_B_GATTGGCCATTGTGAGAGAGGCAA-1	T212_B	M	8_Treg_FOXP3
T212_B_GGAGCGAAGATGAACCAGAGGCAA-1	T212_B	M	7_gd T cell_NK_ILC
T212_B_ATGGCCCGTTCCGGGTAGAGGCAA-1	T212_B	M	6_CD4 T cell_Naive_Stem
T212_B_GAGTTACAGCGCTACTAGTAGGCT-1	T212_B	M	4_CD4 T cell_Effector
T212_B_CTGATCCAGTTACCTGAGTAGGCT-1	T212_B	M	16_AM_IFN-responsive
T212_B_CTTTAAGGTCCTGAGCAGAGGCAA-1	T212_B	M	5_CD8A T cell
T212_B_GTAGTAGGTTCAAGGAAGAGGCAA-1	T212_B	M	4_CD4 T cell_Effector
T212_B_GGTTGACCACCTAACTAGTAGGCT-1	T212_B	M	6_CD4 T cell_Naive_Stem
T212_B_GGGATGGAGCTCCCTCAGTAGGCT-1	T212_B	M	13_AM_FN1_CCL18
T212_B_GTTTATCAGTGAATCAAGAGGCAA-1	T212_B	M	6_CD4 T cell_Naive_Stem
T212_B_TTGAAAGTCGAGCTAGAGTAGGCT-1	T212_B	M	0_AM_APOC2
T212_B_GGATGTCCATTGTACCAGAGGCAA-1	T212_B	M	4_CD4 T cell_Effector
T212_B_TCCTTGAAGGACAAAGAGTAGGCT-1	T212_B	M	13_AM_FN1_CCL18
T212_B_TGCTTGATCGCCTATAAGAGGCAA-1	T212_B	M	16_AM_IFN-responsive
T212_B_GCCCTCAAGCGTGCTTAGTAGGCT-1	T212_B	M	10_AM
T212_B_ATAACCAAGTACCAGGAGTAGGCT-1	T212_B	M	6_CD4 T cell_Naive_Stem
T212_B_GGAAGTAAGTCATCATAGTAGGCT-1	T212_B	M	0_AM_APOC2
T212_B_CCAATACGTAGCCAAAAGTAGGCT-1	T212_B	M	15_Mo-derived AM_FPR3
T212_B_ATGGGCGGTAGCTTTAAGTAGGCT-1	T212_B	M	4_CD4 T cell_Effector
T212_B_CATAATCTCAGTAGCGAGTAGGCT-1	T212_B	M	0_AM_APOC2
T212_B_AAAGGCAAGCAGCCAAAGAGGCAA-1	T212_B	M	4_CD4 T cell_Effector
T212_B_CCATCATCAGCATTTCAGTAGGCT-1	T212_B	M	4_CD4 T cell_Effector
T212_B_CGCTGGACAATGTTCCAGAGGCAA-1	T212_B	M	13_AM_FN1_CCL18
T212_B_AAGGAACCAACAAGTTAGAGGCAA-1	T212_B	M	8_Treg_FOXP3
T212_B_CAGGTTTGTAACTAGGAGAGGCAA-1	T212_B	M	1_AM_IFI27
T212_B_CTATTAGGTCACGATTAGAGGCAA-1	T212_B	M	6_CD4 T cell_Naive_Stem
T212_B_AGGCTTGAGTGTGCAGAGTAGGCT-1	T212_B	M	0_AM_APOC2
T212_B_TATCGAGCATGCAATGAGAGGCAA-1	T212_B	M	6_CD4 T cell_Naive_Stem
T212_B_ACCCTGGTCATTACCGAGTAGGCT-1	T212_B	M	5_CD8A T cell
T212_B_GTTAACCGTGGTTATCAGAGGCAA-1	T212_B	M	4_CD4 T cell_Effector
T212_B_CAATCGCTCACCAGGAAGAGGCAA-1	T212_B	M	11_AM
T212_B_CTAAGGGTCGTAGTTTAGTAGGCT-1	T212_B	M	4_CD4 T cell_Effector
T212_B_ACTTGCATCGTTAACTAGTAGGCT-1	T212_B	M	4_CD4 T cell_Effector
T212_B_CCTCAGCCAGCTTTCGAGAGGCAA-1	T212_B	M	4_CD4 T cell_Effector
T212_B_CAACCTATCGTCAATTAGTAGGCT-1	T212_B	M	0_AM_APOC2
T212_B_ATAGACTCATCGTTCGAGAGGCAA-1	T212_B	M	4_CD4 T cell_Effector
T212_B_AGATTAGTCAAGGTCGAGAGGCAA-1	T212_B	M	4_CD4 T cell_Effector
T212_B_CCGCTATAGTACCAGGAGAGGCAA-1	T212_B	M	4_CD4 T cell_Effector
T212_B_GAACAGGCAAACCCAAAGTAGGCT-1	T212_B	M	4_CD4 T cell_Effector
T212_B_TCAACATTCGAGGTTGAGAGGCAA-1	T212_B	M	12_Mo-derived AM_APOE
T212_B_CGTGAACCAATTAGCGAGTAGGCT-1	T212_B	M	4_CD4 T cell_Effector
T212_B_TAAATCGAGTCGTTCAAGTAGGCT-1	T212_B	M	5_CD8A T cell
T212_B_AAATGAGCAATTAGCGAGTAGGCT-1	T212_B	M	0_AM_APOC2
T212_B_CGTTCAATCGAAACTAAGAGGCAA-1	T212_B	M	5_CD8A T cell
T212_B_GCACAACCACTCCCTTAGAGGCAA-1	T212_B	M	5_CD8A T cell
T212_B_CTAGGCGCAGCGGATTAGTAGGCT-1	T212_B	M	6_CD4 T cell_Naive_Stem
T212_B_GAATCAGGTAAGGTTGAGAGGCAA-1	T212_B	M	5_CD8A T cell
T212_B_GGAACAAAGCCATTTGAGAGGCAA-1	T212_B	M	4_CD4 T cell_Effector
T212_B_ATTGAGGGTCTACCAGAGTAGGCT-1	T212_B	M	1_AM_IFI27
T212_B_TCTAACCCAAGTAAGAAGTAGGCT-1	T212_B	M	13_AM_FN1_CCL18
T212_B_GACATAATCAACATTCAGAGGCAA-1	T212_B	M	13_AM_FN1_CCL18
T212_B_ATGCGATAGCTCGATCAGAGGCAA-1	T212_B	M	10_AM
T212_B_CGATGAAGTTGAGGACAGAGGCAA-1	T212_B	M	4_CD4 T cell_Effector
T212_B_AACCTAAAGGCTTAGGAGTAGGCT-1	T212_B	M	1_AM_IFI27
T212_B_AGCGCGAGTGCATTACAGTAGGCT-1	T212_B	M	1_AM_IFI27
T212_B_GTGCGGTAGGTTAGACAGTAGGCT-1	T212_B	M	6_CD4 T cell_Naive_Stem
T212_B_TCACGTTCATGGATTGAGAGGCAA-1	T212_B	M	4_CD4 T cell_Effector
T212_B_TGTCATCCAGACTCAAAGAGGCAA-1	T212_B	M	4_CD4 T cell_Effector
T212_B_TCACAAGCACACAAATAGTAGGCT-1	T212_B	M	1_AM_IFI27
T212_B_AGAAATGCACATACCTAGAGGCAA-1	T212_B	M	4_CD4 T cell_Effector
T212_B_TATGATGAGAGCAATCAGTAGGCT-1	T212_B	M	4_CD4 T cell_Effector
T212_B_TAGTTTGGTTGAGGACAGTAGGCT-1	T212_B	M	5_CD8A T cell
T212_B_ATAAGCCAGAAGGTCTAGAGGCAA-1	T212_B	M	7_gd T cell_NK_ILC
T212_B_CTTGATTAGATGCCTCAGTAGGCT-1	T212_B	M	1_AM_IFI27
T212_B_TCAGGGATCGCTTGCGAGAGGCAA-1	T212_B	M	7_gd T cell_NK_ILC
T212_B_TGACCTGGTCGTCCAAAGTAGGCT-1	T212_B	M	9_T cell_proliferating
T212_B_CCTGATTCACCTAAGAAGTAGGCT-1	T212_B	M	14_AM_Mito-high
T212_B_GGATTGGTCATCCCAAAGTAGGCT-1	T212_B	M	7_gd T cell_NK_ILC
T212_B_GTGGCGTAGGGTCTAGAGTAGGCT-1	T212_B	M	4_CD4 T cell_Effector
T212_B_AAGGTATGTTAGTGCTAGAGGCAA-1	T212_B	M	5_CD8A T cell
T212_B_TGCCCATAGCTGGGTAAGAGGCAA-1	T212_B	M	5_CD8A T cell
T212_B_GACTGAGTCAAGCGATAGTAGGCT-1	T212_B	M	3_Neutrophil_CXCR4-high
T212_B_AGCCTTCAGTTGCAGGAGAGGCAA-1	T212_B	M	4_CD4 T cell_Effector
T212_B_GCCCTCAAGAGGAGGTAGAGGCAA-1	T212_B	M	3_Neutrophil_CXCR4-high
T212_B_AATCGCACATGAGGGAAGAGGCAA-1	T212_B	M	4_CD4 T cell_Effector
T212_B_ATAAGGTGTTAACGGAAGTAGGCT-1	T212_B	M	1_AM_IFI27
T212_B_CCTTAATAGCTAGATAAGTAGGCT-1	T212_B	M	5_CD8A T cell
T212_B_ACGCATGAGCGCAAGCAGAGGCAA-1	T212_B	M	7_gd T cell_NK_ILC
T212_B_TGGTTACGTTTATGGCAGTAGGCT-1	T212_B	M	5_CD8A T cell
T212_B_GTCAAGCCACCTAAAGAGTAGGCT-1	T212_B	M	7_gd T cell_NK_ILC
T212_B_AACGGTTAGGTGAGGGAGTAGGCT-1	T212_B	M	13_AM_FN1_CCL18
T212_B_CCAGCACGTTGCACGCAGTAGGCT-1	T212_B	M	13_AM_FN1_CCL18
T212_B_ATGAGGAAGCAAGTTAAGAGGCAA-1	T212_B	M	4_CD4 T cell_Effector
T212_B_ACATAGTCAAACCTGAAGTAGGCT-1	T212_B	M	1_AM_IFI27
T212_B_CTTGATGTCAAAGGCTAGTAGGCT-1	T212_B	M	5_CD8A T cell
T212_B_TGATTCAGTGGCTCACAGTAGGCT-1	T212_B	M	15_Mo-derived AM_FPR3
T212_B_TGATGGCCAAACAATCAGAGGCAA-1	T212_B	M	7_gd T cell_NK_ILC
T212_B_CTACCATCACCGGTAGAGAGGCAA-1	T212_B	M	5_CD8A T cell
T212_B_CATGAAGGTGCACAAAAGAGGCAA-1	T212_B	M	5_CD8A T cell
T212_B_CTGGTGAAGGCCTTCGAGTAGGCT-1	T212_B	M	5_CD8A T cell
T212_B_TGTTAGTTCCATCCTTAGTAGGCT-1	T212_B	M	6_CD4 T cell_Naive_Stem
T212_B_GATCTTAGTAATTGCCAGAGGCAA-1	T212_B	M	13_AM_FN1_CCL18
T212_B_CTAACCATCAAACTTCAGAGGCAA-1	T212_B	M	7_gd T cell_NK_ILC
T212_B_TGCTCCACAAGGAATAAGTAGGCT-1	T212_B	M	8_Treg_FOXP3
T212_B_GGCATTACATCAATCCAGTAGGCT-1	T212_B	M	6_CD4 T cell_Naive_Stem
T212_B_CTTGACTCAAGTTTCCAGAGGCAA-1	T212_B	M	6_CD4 T cell_Naive_Stem
T212_B_CTTACTGAGTTTGGTTAGAGGCAA-1	T212_B	M	11_AM
T212_B_GTTTGGACAAGACATTAGTAGGCT-1	T212_B	M	0_AM_APOC2
T212_B_TTCTGTGAGATGGATCAGTAGGCT-1	T212_B	M	11_AM
T212_B_ACCTTTACACCTAACTAGAGGCAA-1	T212_B	M	1_AM_IFI27
T212_B_GTAAAGGAGGACTTGGAGTAGGCT-1	T212_B	M	12_Mo-derived AM_APOE
T212_B_TCCCGTTGTGCCCGATAGAGGCAA-1	T212_B	M	0_AM_APOC2
T212_B_AACCATTTCAATACAGAGTAGGCT-1	T212_B	M	10_AM
T212_B_AGCCAATAGGTTAGACAGAGGCAA-1	T212_B	M	1_AM_IFI27
T212_B_AGTGATGGTTGGGCGAAGTAGGCT-1	T212_B	M	13_AM_FN1_CCL18
T212_B_TAGTCTCCAATGGGAGAGAGGCAA-1	T212_B	M	4_CD4 T cell_Effector
T212_B_CTACCCACACCTATCGAGAGGCAA-1	T212_B	M	4_CD4 T cell_Effector
T212_B_ACCCTAATCAGGAGCCAGTAGGCT-1	T212_B	M	0_AM_APOC2
T212_B_ACAAGTATCACTAGGGAGTAGGCT-1	T212_B	M	4_CD4 T cell_Effector
T212_B_TCAACCTCACCTTCTCAGAGGCAA-1	T212_B	M	13_AM_FN1_CCL18
T212_B_CTTGCACAGTGTTTCGAGTAGGCT-1	T212_B	M	4_CD4 T cell_Effector
T212_B_AGAGGTTTCCACTAATAGAGGCAA-1	T212_B	M	6_CD4 T cell_Naive_Stem
T212_B_GCCTAATGTACGCACCAGAGGCAA-1	T212_B	M	4_CD4 T cell_Effector
T212_B_ATAGGCGTCAATGGGTAGTAGGCT-1	T212_B	M	1_AM_IFI27
T212_B_ACCCGTTAGAATGGGAAGAGGCAA-1	T212_B	M	11_AM
T212_B_GTCACACTCGATTGGGAGTAGGCT-1	T212_B	M	6_CD4 T cell_Naive_Stem
T212_B_CCGCATTAGGGTTTCCAGAGGCAA-1	T212_B	M	4_CD4 T cell_Effector
T212_B_GTTAGCGAGGTGAGGGAGTAGGCT-1	T212_B	M	0_AM_APOC2
T212_B_ATTGCCTCAGCTCATTAGAGGCAA-1	T212_B	M	10_AM
T212_B_GACAGGCTCCTTTGAGAGTAGGCT-1	T212_B	M	4_CD4 T cell_Effector
T212_B_CGAAATGGTCCAATACAGTAGGCT-1	T212_B	M	4_CD4 T cell_Effector
T212_B_CTGTGCAGTCAGGAACAGAGGCAA-1	T212_B	M	4_CD4 T cell_Effector
T212_B_GTGTTAAAGGGAGGATAGTAGGCT-1	T212_B	M	10_AM
T212_B_TCGCTTGCAGCTCGAGAGAGGCAA-1	T212_B	M	7_gd T cell_NK_ILC
T212_B_GCCAATACATTTGGCTAGTAGGCT-1	T212_B	M	4_CD4 T cell_Effector
T212_B_ATTGGCTGTAATTGCCAGTAGGCT-1	T212_B	M	4_CD4 T cell_Effector
T212_B_ACCTAAGCAATCTCTAAGAGGCAA-1	T212_B	M	13_AM_FN1_CCL18
T212_B_GCCAGTTTCAGCCCTGAGTAGGCT-1	T212_B	M	0_AM_APOC2
T212_B_GCTAACTGTAGCGGATAGTAGGCT-1	T212_B	M	4_CD4 T cell_Effector
T212_B_GCTGTAACAACCGGATAGAGGCAA-1	T212_B	M	5_CD8A T cell
T212_B_GAACAATGTTGTCATAAGAGGCAA-1	T212_B	M	13_AM_FN1_CCL18
T212_B_ATTCGATTCCAGAACGAGTAGGCT-1	T212_B	M	13_AM_FN1_CCL18
T212_B_TCGAAGGTCAGGAGCCAGTAGGCT-1	T212_B	M	0_AM_APOC2
T212_B_CTTTCTATCTCTCGCCAGTAGGCT-1	T212_B	M	4_CD4 T cell_Effector
T212_B_TCCATTACAATCATCCAGTAGGCT-1	T212_B	M	7_gd T cell_NK_ILC
T212_B_CCTCACACATGCGCAGAGTAGGCT-1	T212_B	M	1_AM_IFI27
T212_B_TATTACCAGTTGCGGAAGTAGGCT-1	T212_B	M	6_CD4 T cell_Naive_Stem
T212_B_GCTGGGTAGCGCGAACAGTAGGCT-1	T212_B	M	14_AM_Mito-high
T212_B_CATGAGGTCCTTGTTCAGAGGCAA-1	T212_B	M	5_CD8A T cell
T212_B_GCGAACGGTTGGATGAAGTAGGCT-1	T212_B	M	14_AM_Mito-high
T212_B_AAGCGATTCATTTGCGAGTAGGCT-1	T212_B	M	6_CD4 T cell_Naive_Stem
T212_B_AAATGGTGTCGGTTATAGTAGGCT-1	T212_B	M	0_AM_APOC2
T212_B_GACCTCAGTCGAGGCAAGTAGGCT-1	T212_B	M	5_CD8A T cell
T212_B_ACTTAGTTCCTGGTTAAGTAGGCT-1	T212_B	M	5_CD8A T cell
T212_B_GGGTTAGTCTATTGACAGAGGCAA-1	T212_B	M	4_CD4 T cell_Effector
T212_B_AGAGGAGGTAATGGATAGAGGCAA-1	T212_B	M	4_CD4 T cell_Effector
T212_B_CTGGTGAAGGCTGTGAAGAGGCAA-1	T212_B	M	6_CD4 T cell_Naive_Stem
T212_B_CTGGTTATCCTAAATCAGTAGGCT-1	T212_B	M	4_CD4 T cell_Effector
T212_B_CATAATCTCAAGGGTTAGTAGGCT-1	T212_B	M	1_AM_IFI27
T212_B_CTGAATGCAAATAGGAAGTAGGCT-1	T212_B	M	1_AM_IFI27
T212_B_TCTGTGCAGTGCCCTGAGTAGGCT-1	T212_B	M	4_CD4 T cell_Effector
T212_B_GATAGGTTCGAACGTGAGAGGCAA-1	T212_B	M	13_AM_FN1_CCL18
T212_B_GCTTGTTCAACAGGCTAGAGGCAA-1	T212_B	M	1_AM_IFI27
T212_B_ACAAGGCGTAACTACCAGTAGGCT-1	T212_B	M	4_CD4 T cell_Effector
T212_B_GGCATGTCAAGGGTCTAGAGGCAA-1	T212_B	M	4_CD4 T cell_Effector
T212_B_AGGCCATCACCTACTGAGTAGGCT-1	T212_B	M	14_AM_Mito-high
T212_B_ACTTAGAAGTTACACTAGAGGCAA-1	T212_B	M	0_AM_APOC2
T212_B_GCCGTGACATCCAAGAAGAGGCAA-1	T212_B	M	4_CD4 T cell_Effector
T212_B_TGGCTACTCAAAGGGAAGTAGGCT-1	T212_B	M	5_CD8A T cell
T212_B_CGTAAAGGTCAGGATAAGTAGGCT-1	T212_B	M	4_CD4 T cell_Effector
T212_B_TAGGTCGAGTGTGCAGAGTAGGCT-1	T212_B	M	1_AM_IFI27
T212_B_CGACATTGTTGAGTCTAGTAGGCT-1	T212_B	M	1_AM_IFI27
T212_B_ACTCAATTCCACAATTAGTAGGCT-1	T212_B	M	1_AM_IFI27
T212_B_CCCATTCGTAAGCTAGAGAGGCAA-1	T212_B	M	0_AM_APOC2
T212_B_ACTGAGGTCCGCACCAAGAGGCAA-1	T212_B	M	8_Treg_FOXP3
T212_B_TGAGCTTGTACAAACGAGAGGCAA-1	T212_B	M	5_CD8A T cell
T212_B_GATCATAAGTCATGAAAGTAGGCT-1	T212_B	M	4_CD4 T cell_Effector
T212_B_ACCAATTTCGAGGCGTAGTAGGCT-1	T212_B	M	4_CD4 T cell_Effector
T212_B_TACCGAACACCATCATAGAGGCAA-1	T212_B	M	7_gd T cell_NK_ILC
T212_B_CAGGTTTGTGTGACCCAGAGGCAA-1	T212_B	M	4_CD4 T cell_Effector
T212_B_ACCGGCTGTTCACTCCAGAGGCAA-1	T212_B	M	13_AM_FN1_CCL18
T212_B_CAATCCATCGCCTCGAAGAGGCAA-1	T212_B	M	13_AM_FN1_CCL18
T212_B_CATCCTGCAATAGAGAAGTAGGCT-1	T212_B	M	4_CD4 T cell_Effector
T212_B_TGAACCACATTGCCCAAGTAGGCT-1	T212_B	M	4_CD4 T cell_Effector
T212_B_CAATGTTTCTTAAGGAAGAGGCAA-1	T212_B	M	7_gd T cell_NK_ILC
T212_B_AGGAGGTAGTCGTTCAAGAGGCAA-1	T212_B	M	4_CD4 T cell_Effector
T212_B_GCTTTGTCATGCGGATAGAGGCAA-1	T212_B	M	0_AM_APOC2
T212_B_CTAAGTCGTCTCAGCAAGTAGGCT-1	T212_B	M	15_Mo-derived AM_FPR3
T212_B_CTCAAGACAGATAGCCAGTAGGCT-1	T212_B	M	7_gd T cell_NK_ILC
T212_B_TGCGCCTCAACCTGTTAGAGGCAA-1	T212_B	M	5_CD8A T cell
T212_B_CAGCGAATCAGGTTAAAGTAGGCT-1	T212_B	M	6_CD4 T cell_Naive_Stem
T212_B_CGCTACGTCGTTGCACAGAGGCAA-1	T212_B	M	6_CD4 T cell_Naive_Stem
T212_B_CTTAGTAGTCACACCAAGTAGGCT-1	T212_B	M	5_CD8A T cell
T212_B_CAGATAATCTGCCATAAGAGGCAA-1	T212_B	M	4_CD4 T cell_Effector
T212_B_GTGGCTAAGGTCTTTGAGAGGCAA-1	T212_B	M	4_CD4 T cell_Effector
T212_B_GACGTAAGTGGTGCAGAGAGGCAA-1	T212_B	M	13_AM_FN1_CCL18
T212_B_GCACTCAGTTTCCACCAGAGGCAA-1	T212_B	M	5_CD8A T cell
T212_B_TCCCGTTGTCCCTCTGAGTAGGCT-1	T212_B	M	6_CD4 T cell_Naive_Stem
T212_B_ATGTTTGGTTAGGCGGAGTAGGCT-1	T212_B	M	1_AM_IFI27
T212_B_TTAACCGTCGAACGTGAGAGGCAA-1	T212_B	M	4_CD4 T cell_Effector
T212_B_GGCATGTCATGACATGAGTAGGCT-1	T212_B	M	10_AM
T212_B_ACTAAACCATTGAAGTAGTAGGCT-1	T212_B	M	1_AM_IFI27
T212_B_CGTACTTCATAGTCAGAGTAGGCT-1	T212_B	M	11_AM
T212_B_GGCAATAGTCAGGGCAAGTAGGCT-1	T212_B	M	6_CD4 T cell_Naive_Stem
T212_B_TGTATTGGTAAGAATCAGAGGCAA-1	T212_B	M	4_CD4 T cell_Effector
T212_B_AATTGACCAGGGATGAAGTAGGCT-1	T212_B	M	5_CD8A T cell
T212_B_CATAGCCTCAGTCTATAGTAGGCT-1	T212_B	M	6_CD4 T cell_Naive_Stem
T212_B_AACTTCGTCGATATTCAGTAGGCT-1	T212_B	M	6_CD4 T cell_Naive_Stem
T212_B_TCACTTTGTTGCGGCTAGTAGGCT-1	T212_B	M	4_CD4 T cell_Effector
T212_B_ACGTAGCCATGTGGCGAGAGGCAA-1	T212_B	M	5_CD8A T cell
T212_B_GAACAATGTTGGCCACAGTAGGCT-1	T212_B	M	4_CD4 T cell_Effector
T212_B_TCGGCCATCACGTTCAAGAGGCAA-1	T212_B	M	4_CD4 T cell_Effector
T212_B_TTATCCTGTTGGGTTTAGAGGCAA-1	T212_B	M	4_CD4 T cell_Effector
T212_B_GCTATCCAGAAGGTTCAGAGGCAA-1	T212_B	M	5_CD8A T cell
T212_B_GACCTGAAGTCTAACTAGTAGGCT-1	T212_B	M	4_CD4 T cell_Effector
T212_B_ACTTCAAGTCCTTAGGAGAGGCAA-1	T212_B	M	4_CD4 T cell_Effector
T212_B_GTTTACGTCTTTGGTGAGTAGGCT-1	T212_B	M	4_CD4 T cell_Effector
T212_B_TAGAGGCGTATTGCGTAGTAGGCT-1	T212_B	M	6_CD4 T cell_Naive_Stem
T212_B_TTTGGCGGTTGAGGACAGTAGGCT-1	T212_B	M	10_AM
T212_B_AGGAACCGTGTTTGGTAGAGGCAA-1	T212_B	M	13_AM_FN1_CCL18
T212_B_CTACTGATCCTGCCAGAGAGGCAA-1	T212_B	M	6_CD4 T cell_Naive_Stem
T212_B_AGGACAAAGGATGTTAAGTAGGCT-1	T212_B	M	1_AM_IFI27
T212_B_GTACCTATCCTGAGGAAGTAGGCT-1	T212_B	M	4_CD4 T cell_Effector
T212_B_AGGCCATCACTGTCATAGTAGGCT-1	T212_B	M	8_Treg_FOXP3
T212_B_GAATGCGTCACTTCGAAGTAGGCT-1	T212_B	M	4_CD4 T cell_Effector
T212_B_GGGATATTCTATGCATAGAGGCAA-1	T212_B	M	6_CD4 T cell_Naive_Stem
T212_B_CTCAACATCACCCTCCAGAGGCAA-1	T212_B	M	6_CD4 T cell_Naive_Stem
T212_B_TGAGTCGAGATAACGCAGTAGGCT-1	T212_B	M	12_Mo-derived AM_APOE
T212_B_GCTATTGTCGCTTGGTAGTAGGCT-1	T212_B	M	10_AM
T212_B_TGCTTAAGTTTGCATAAGTAGGCT-1	T212_B	M	4_CD4 T cell_Effector
T212_B_AACGGCTCACATGAATAGTAGGCT-1	T212_B	M	16_AM_IFN-responsive
T212_B_TTCACTTGTACGTTCGAGTAGGCT-1	T212_B	M	10_AM
T212_B_ATAGACTCAGCTTAAGAGTAGGCT-1	T212_B	M	4_CD4 T cell_Effector
T212_B_AAGTTGCAGTTACACTAGAGGCAA-1	T212_B	M	4_CD4 T cell_Effector
T212_B_CTAACCATCTTTAAGCAGTAGGCT-1	T212_B	M	1_AM_IFI27
T212_B_GTAAGAACACTATCACAGAGGCAA-1	T212_B	M	6_CD4 T cell_Naive_Stem
T212_B_CACTAGCTCGCTATATAGTAGGCT-1	T212_B	M	10_AM
T212_B_TTCTATCGTCATGAAGAGTAGGCT-1	T212_B	M	0_AM_APOC2
T212_B_CTTAACGTCTGGGAATAGAGGCAA-1	T212_B	M	4_CD4 T cell_Effector
T212_B_AGCCCTGTCAACCTCAAGTAGGCT-1	T212_B	M	6_CD4 T cell_Naive_Stem
T212_B_AAACAAGCATCCGGAGAGAGGCAA-1	T212_B	M	4_CD4 T cell_Effector
T212_B_AAGTTGCAGTACGGGCAGAGGCAA-1	T212_B	M	4_CD4 T cell_Effector
T212_B_TACGTTAGTTTCCAAAAGTAGGCT-1	T212_B	M	4_CD4 T cell_Effector
T212_B_TAGTGGCCACTTAACCAGTAGGCT-1	T212_B	M	5_CD8A T cell
T212_B_TTCCTCAGTAGCTTGTAGAGGCAA-1	T212_B	M	5_CD8A T cell
T212_B_ACGTCAACAATATGCGAGAGGCAA-1	T212_B	M	4_CD4 T cell_Effector
T212_B_CTGTCAATCAGCGGGTAGTAGGCT-1	T212_B	M	5_CD8A T cell
T212_B_ACCACAACACACTGGGAGTAGGCT-1	T212_B	M	6_CD4 T cell_Naive_Stem
T212_B_AATCACGCAAGAACAAAGTAGGCT-1	T212_B	M	0_AM_APOC2
T212_B_CCATCCCTCACGGACAAGTAGGCT-1	T212_B	M	4_CD4 T cell_Effector
T212_B_TTCTAAGGTGCGTACCAGTAGGCT-1	T212_B	M	4_CD4 T cell_Effector
T212_B_CGACACAAGCTCATTGAGTAGGCT-1	T212_B	M	6_CD4 T cell_Naive_Stem
T212_B_CAAGACTAGCCTCTAAAGAGGCAA-1	T212_B	M	4_CD4 T cell_Effector
T212_B_TTGCGCAGTGGCTCACAGTAGGCT-1	T212_B	M	1_AM_IFI27
T212_B_GAGATACTCCAATAGAAGTAGGCT-1	T212_B	M	4_CD4 T cell_Effector
T212_B_CCCTGACCAAGCTCAAAGTAGGCT-1	T212_B	M	4_CD4 T cell_Effector
T212_B_CAAGATTCAACATAGTAGTAGGCT-1	T212_B	M	4_CD4 T cell_Effector
T212_B_GGTGATTAGAGCCGGTAGAGGCAA-1	T212_B	M	4_CD4 T cell_Effector
T212_B_GACAGGCTCTTTGGTGAGTAGGCT-1	T212_B	M	4_CD4 T cell_Effector
T212_B_CCGCATTAGCCATAAAAGTAGGCT-1	T212_B	M	6_CD4 T cell_Naive_Stem
T212_B_TGTCCAGGTCCAATACAGTAGGCT-1	T212_B	M	5_CD8A T cell
T212_B_TCAACATTCTGGGAATAGAGGCAA-1	T212_B	M	7_gd T cell_NK_ILC
T212_B_GATGCCCGTAGTTGTCAGAGGCAA-1	T212_B	M	4_CD4 T cell_Effector
T212_B_TTCTCACTCAAGGTGTAGTAGGCT-1	T212_B	M	6_CD4 T cell_Naive_Stem
T212_B_CTCATGATCATCCAGCAGTAGGCT-1	T212_B	M	0_AM_APOC2
T212_B_ATTCGTTAGTTACACTAGTAGGCT-1	T212_B	M	1_AM_IFI27
T212_B_CATAGGCCAATGAATCAGTAGGCT-1	T212_B	M	13_AM_FN1_CCL18
T212_B_GGGACAACATGGATTGAGTAGGCT-1	T212_B	M	9_T cell_proliferating
T212_B_TATATGCTCCGCCTCTAGTAGGCT-1	T212_B	M	10_AM
T212_B_GACAACTAGAAAGGCAAGTAGGCT-1	T212_B	M	10_AM
T212_B_CTGTGTGGTTCACCTCAGTAGGCT-1	T212_B	M	0_AM_APOC2
T212_B_GTTTAGTTCATAACCTAGTAGGCT-1	T212_B	M	4_CD4 T cell_Effector
T212_B_AACTTACTCATCAGCCAGTAGGCT-1	T212_B	M	4_CD4 T cell_Effector
T212_B_GATGCAAGTCAGTGCCAGTAGGCT-1	T212_B	M	4_CD4 T cell_Effector
T212_B_GACCAAGTCATGAATGAGTAGGCT-1	T212_B	M	4_CD4 T cell_Effector
T212_B_GGGTTGGGTCCATCAGAGTAGGCT-1	T212_B	M	4_CD4 T cell_Effector
T212_B_ATTATGGAGGCACTAGAGTAGGCT-1	T212_B	M	13_AM_FN1_CCL18
T212_B_GAAGGGTAGATTCCCAAGTAGGCT-1	T212_B	M	1_AM_IFI27
T212_B_AGTGGCGGTAGCTTTAAGAGGCAA-1	T212_B	M	16_AM_IFN-responsive
T212_B_GGCAATCCAATTCGGAAGAGGCAA-1	T212_B	M	4_CD4 T cell_Effector
T212_B_TCCCATAAGTAAAGGGAGTAGGCT-1	T212_B	M	6_CD4 T cell_Naive_Stem
T212_B_GACATGCCATTACTCAAGTAGGCT-1	T212_B	M	4_CD4 T cell_Effector
T212_B_ACTTAGGCAGTAATACAGTAGGCT-1	T212_B	M	1_AM_IFI27
T212_B_GGCATGTCACCTAACTAGAGGCAA-1	T212_B	M	4_CD4 T cell_Effector
T212_B_CCACTAATCATCCCAAAGTAGGCT-1	T212_B	M	0_AM_APOC2
T212_B_TGAATGTCAGTAAGTTAGAGGCAA-1	T212_B	M	4_CD4 T cell_Effector
T212_B_AAAGGCTTCAGGTAACAGAGGCAA-1	T212_B	M	4_CD4 T cell_Effector
T212_B_ATAGGCGTCGGTTCACAGTAGGCT-1	T212_B	M	4_CD4 T cell_Effector
T212_B_CCTATTGAGCGAAGTTAGAGGCAA-1	T212_B	M	1_AM_IFI27
T212_B_AGCTCAACAAGGCTTAAGAGGCAA-1	T212_B	M	4_CD4 T cell_Effector
T212_B_CTCGATCAGGTTGTGGAGAGGCAA-1	T212_B	M	6_CD4 T cell_Naive_Stem
T212_B_TTATCCTGTCCGCTAAAGTAGGCT-1	T212_B	M	5_CD8A T cell
T212_B_ATGCATTTCCTGGTTAAGTAGGCT-1	T212_B	M	6_CD4 T cell_Naive_Stem
T212_B_AGCAGCCAGCTATATCAGTAGGCT-1	T212_B	M	6_CD4 T cell_Naive_Stem
T212_B_TGGTTTGTCGTTCAATAGTAGGCT-1	T212_B	M	0_AM_APOC2
T212_B_GATGGAGCAGCCATAAAGTAGGCT-1	T212_B	M	1_AM_IFI27
T212_B_ACTTGCTCATTCGGTTAGTAGGCT-1	T212_B	M	4_CD4 T cell_Effector
T212_B_TCAATGGCAGCTCGCTAGAGGCAA-1	T212_B	M	4_CD4 T cell_Effector
T212_B_TAGGCTTGTTGCACTGAGAGGCAA-1	T212_B	M	4_CD4 T cell_Effector
T212_B_GCGGATTCAAGTTGGCAGAGGCAA-1	T212_B	M	1_AM_IFI27
T212_B_CATTAGGCATTCAACCAGTAGGCT-1	T212_B	M	4_CD4 T cell_Effector
T212_B_TGGTTAAAGCGCCTTGAGAGGCAA-1	T212_B	M	13_AM_FN1_CCL18
T212_B_AGTTAGGGTCACAGAAAGTAGGCT-1	T212_B	M	4_CD4 T cell_Effector
T212_B_ACTCGCCCACATAGATAGTAGGCT-1	T212_B	M	4_CD4 T cell_Effector
T212_B_TAGTCCTCAAATACCGAGAGGCAA-1	T212_B	M	4_CD4 T cell_Effector
T212_B_TATACCTAGCATCCCGAGAGGCAA-1	T212_B	M	7_gd T cell_NK_ILC
T212_B_CCTATCGCAACCATTCAGTAGGCT-1	T212_B	M	0_AM_APOC2
T212_B_GGAACAAAGTTTGACTAGAGGCAA-1	T212_B	M	13_AM_FN1_CCL18
T212_B_TAACGTTTCCCTGGATAGTAGGCT-1	T212_B	M	4_CD4 T cell_Effector
T212_B_AATCGCGAGATAACTGAGAGGCAA-1	T212_B	M	5_CD8A T cell
T212_B_AATCGTTTCCTAATCGAGAGGCAA-1	T212_B	M	6_CD4 T cell_Naive_Stem
T212_B_GATTGATCACTAGTAGAGTAGGCT-1	T212_B	M	4_CD4 T cell_Effector
T212_B_GGAGTCATCTTGAATCAGAGGCAA-1	T212_B	M	6_CD4 T cell_Naive_Stem
T212_B_TTAGCCGGTAGCCTTGAGTAGGCT-1	T212_B	M	4_CD4 T cell_Effector
T212_B_CAACTTGTCTTTAGCGAGTAGGCT-1	T212_B	M	1_AM_IFI27
T212_B_TCTAACCCATGAGTCAAGTAGGCT-1	T212_B	M	1_AM_IFI27
T212_B_CCTATCGCATCAAGTGAGTAGGCT-1	T212_B	M	1_AM_IFI27
T212_B_ACAGGTAGTCCTCCATAGAGGCAA-1	T212_B	M	4_CD4 T cell_Effector
T212_B_CCTTAATAGGAAGCAAAGTAGGCT-1	T212_B	M	4_CD4 T cell_Effector
T212_B_CACAAGGTCATTACCGAGTAGGCT-1	T212_B	M	5_CD8A T cell
T212_B_CCTGGTCCACCGGTAGAGAGGCAA-1	T212_B	M	4_CD4 T cell_Effector
T212_B_AAGGAGCAGCGCAAGCAGTAGGCT-1	T212_B	M	4_CD4 T cell_Effector
T212_B_AGAAAGGTCCATTAACAGAGGCAA-1	T212_B	M	4_CD4 T cell_Effector
T212_B_GATTCGCTCTAATCGTAGTAGGCT-1	T212_B	M	10_AM
T212_B_AAATCACCAAGACATTAGTAGGCT-1	T212_B	M	11_AM
T212_B_GTACTTAGTCAGTGCCAGTAGGCT-1	T212_B	M	7_gd T cell_NK_ILC
T212_B_TGACATGCATTACACCAGAGGCAA-1	T212_B	M	11_AM
T212_B_CTACTGGGTAATCCTAAGAGGCAA-1	T212_B	M	12_Mo-derived AM_APOE
T212_B_CATGCTGGTAATTTCGAGAGGCAA-1	T212_B	M	0_AM_APOC2
T212_B_CTATAGGCATTCAGGAAGTAGGCT-1	T212_B	M	5_CD8A T cell
T212_B_ACCTATCCAATAACCGAGTAGGCT-1	T212_B	M	6_CD4 T cell_Naive_Stem
T212_B_GCTGGTAAGGAAGGTAAGTAGGCT-1	T212_B	M	11_AM
T212_B_GCTAGACCACATAGTGAGTAGGCT-1	T212_B	M	4_CD4 T cell_Effector
T212_B_TGCGATACAATGTGGCAGTAGGCT-1	T212_B	M	8_Treg_FOXP3
T212_B_AACGGTTAGCCGCTATAGAGGCAA-1	T212_B	M	4_CD4 T cell_Effector
T212_B_GGCTTGTTCTCACCTTAGTAGGCT-1	T212_B	M	4_CD4 T cell_Effector
T212_B_ACCTAGTGTGCATTACAGTAGGCT-1	T212_B	M	0_AM_APOC2
T212_B_TACGCAACATAAGTCGAGTAGGCT-1	T212_B	M	6_CD4 T cell_Naive_Stem
T212_B_TGTTGCATCACAAGCGAGAGGCAA-1	T212_B	M	7_gd T cell_NK_ILC
T212_B_CGTAAGTAGGAACCGCAGTAGGCT-1	T212_B	M	5_CD8A T cell
T212_B_TGGTTTGTCACCCTGGAGAGGCAA-1	T212_B	M	4_CD4 T cell_Effector
T212_B_TGGGTCCGTGTGTCGCAGAGGCAA-1	T212_B	M	4_CD4 T cell_Effector
T212_B_AAAGGTGAGGCCATGAAGAGGCAA-1	T212_B	M	10_AM
T212_B_GCACAAAGTAACTTGCAGAGGCAA-1	T212_B	M	6_CD4 T cell_Naive_Stem
T212_B_TGTGTCCAGACCTTGCAGAGGCAA-1	T212_B	M	4_CD4 T cell_Effector
T212_B_ATTTGCAGTGCACTATAGAGGCAA-1	T212_B	M	4_CD4 T cell_Effector
T212_B_TTTCCTGGTCAAACTCAGTAGGCT-1	T212_B	M	4_CD4 T cell_Effector
T212_B_GCCCAGTGTAAAGCGCAGTAGGCT-1	T212_B	M	4_CD4 T cell_Effector
T212_B_ATGCACCTCACGTTATAGTAGGCT-1	T212_B	M	4_CD4 T cell_Effector
T212_B_CTATGGGAGTCATGAAAGAGGCAA-1	T212_B	M	16_AM_IFN-responsive
T212_B_GATCAATCATCACTCGAGAGGCAA-1	T212_B	M	4_CD4 T cell_Effector
T212_B_GGCTATTGTCAAAGGCAGAGGCAA-1	T212_B	M	6_CD4 T cell_Naive_Stem
T212_B_TATGTTGGTATGGGACAGTAGGCT-1	T212_B	M	4_CD4 T cell_Effector
T212_B_CATTTCTGTGCAATAGAGAGGCAA-1	T212_B	M	7_gd T cell_NK_ILC
T212_B_AGAGGAGGTATGGTGAAGTAGGCT-1	T212_B	M	10_AM
T212_B_TGTTGCATCCGTTAGCAGAGGCAA-1	T212_B	M	4_CD4 T cell_Effector
T212_B_GGTGTGATCCGCTATAAGAGGCAA-1	T212_B	M	8_Treg_FOXP3
T212_B_ACACCTTCAAGATAAGAGTAGGCT-1	T212_B	M	4_CD4 T cell_Effector
T212_B_TGGTAATCATTGAAGTAGTAGGCT-1	T212_B	M	14_AM_Mito-high
T212_B_TGTGTCCAGTTATGGAAGAGGCAA-1	T212_B	M	4_CD4 T cell_Effector
T212_B_GGTGTTTGTTGAGGACAGTAGGCT-1	T212_B	M	6_CD4 T cell_Naive_Stem
T212_B_ACGCACGCATCATAGGAGAGGCAA-1	T212_B	M	4_CD4 T cell_Effector
T212_B_GGACCAGGTTCTTGAAAGAGGCAA-1	T212_B	M	6_CD4 T cell_Naive_Stem
T212_B_CAAATTGAGTCAATGAAGTAGGCT-1	T212_B	M	6_CD4 T cell_Naive_Stem
T212_B_CTTTAACAGAAGTAGGAGTAGGCT-1	T212_B	M	1_AM_IFI27
T212_B_AAAGTAGCACTAACGAAGTAGGCT-1	T212_B	M	0_AM_APOC2
T212_B_TAAAGGCTCCAACATTAGTAGGCT-1	T212_B	M	0_AM_APOC2
T212_B_AAGGAACCAGCTGCTCAGAGGCAA-1	T212_B	M	5_CD8A T cell
T212_B_AGGCTTTGTTCATTAGAGAGGCAA-1	T212_B	M	5_CD8A T cell
T212_B_ATTCAGTTCCAAACGGAGTAGGCT-1	T212_B	M	6_CD4 T cell_Naive_Stem
T212_B_TGGACCAAGTTTGCATAGAGGCAA-1	T212_B	M	4_CD4 T cell_Effector
T212_B_TCGTCCCTCAGGCCAAAGAGGCAA-1	T212_B	M	4_CD4 T cell_Effector
T212_B_CTCCTCTCAATAGAGAAGAGGCAA-1	T212_B	M	4_CD4 T cell_Effector
T212_B_TCGCGCTCAAACACGCAGAGGCAA-1	T212_B	M	6_CD4 T cell_Naive_Stem
T212_B_TATTGGGCATTAGCGAAGTAGGCT-1	T212_B	M	5_CD8A T cell
T212_B_TTAGGTGCACCTGGTCAGTAGGCT-1	T212_B	M	6_CD4 T cell_Naive_Stem
T212_B_CACTATGTCCAACATTAGTAGGCT-1	T212_B	M	10_AM
T212_B_TCCTTCTAGAGGCGAGAGTAGGCT-1	T212_B	M	4_CD4 T cell_Effector
T212_B_GACATTAAGCTCGACTAGAGGCAA-1	T212_B	M	6_CD4 T cell_Naive_Stem
T212_B_TTCCAACCATGAAGCCAGTAGGCT-1	T212_B	M	1_AM_IFI27
T212_B_GATGGACGTCATCCCTAGAGGCAA-1	T212_B	M	10_AM
T212_B_GCACAGCAGGTGAGTTAGTAGGCT-1	T212_B	M	1_AM_IFI27
T212_B_TGGATTCGTCAACAAGAGAGGCAA-1	T212_B	M	12_Mo-derived AM_APOE
T212_B_GATGCCCGTTTAGTTGAGTAGGCT-1	T212_B	M	6_CD4 T cell_Naive_Stem
T212_B_CAATCGCTCTTAAGCTAGAGGCAA-1	T212_B	M	7_gd T cell_NK_ILC
T212_B_CATCCTGCACTCCCTTAGTAGGCT-1	T212_B	M	4_CD4 T cell_Effector
T212_B_AAGTTGTCACCAACAAAGTAGGCT-1	T212_B	M	4_CD4 T cell_Effector
T212_B_GGGTTATAGGCGCGATAGAGGCAA-1	T212_B	M	6_CD4 T cell_Naive_Stem
T212_B_ACTCGCCCAGGACTACAGAGGCAA-1	T212_B	M	4_CD4 T cell_Effector
T212_B_CGGTGTGCAACCCTATAGTAGGCT-1	T212_B	M	4_CD4 T cell_Effector
T212_B_AAGTCATCATCCGGAGAGTAGGCT-1	T212_B	M	5_CD8A T cell
T212_B_AATCGGCCATTTCGCGAGTAGGCT-1	T212_B	M	4_CD4 T cell_Effector
T212_B_GCACAGCAGGACAAAGAGTAGGCT-1	T212_B	M	13_AM_FN1_CCL18
T212_B_CCTGTTGCAAACCGGTAGAGGCAA-1	T212_B	M	4_CD4 T cell_Effector
T212_B_TACGTCCAGCCTAGTCAGAGGCAA-1	T212_B	M	4_CD4 T cell_Effector
T212_B_CTAAGTGCAAGGGTCTAGAGGCAA-1	T212_B	M	7_gd T cell_NK_ILC
T212_B_GCACAACCACCAGCTCAGTAGGCT-1	T212_B	M	6_CD4 T cell_Naive_Stem
T212_B_ACGCACGCAGATTCGAAGTAGGCT-1	T212_B	M	4_CD4 T cell_Effector
T212_B_TGCATTAGTGCAATAGAGTAGGCT-1	T212_B	M	6_CD4 T cell_Naive_Stem
T212_B_GAGCTTGAGGATTATGAGTAGGCT-1	T212_B	M	4_CD4 T cell_Effector
T212_B_TAAAGGCTCAACTTGTAGTAGGCT-1	T212_B	M	1_AM_IFI27
T212_B_GCGCCTATCTATCGGCAGAGGCAA-1	T212_B	M	12_Mo-derived AM_APOE
T212_B_CGCACAAAGGAGGATAAGTAGGCT-1	T212_B	M	8_Treg_FOXP3
T212_B_CTTACCGCAGGATGCTAGAGGCAA-1	T212_B	M	4_CD4 T cell_Effector
T212_B_AGATTGATCCGCCCAAAGTAGGCT-1	T212_B	M	4_CD4 T cell_Effector
T212_B_CTGAATGCATTTCTTCAGAGGCAA-1	T212_B	M	4_CD4 T cell_Effector
T212_B_CCACTATCATTGAAGTAGTAGGCT-1	T212_B	M	11_AM
T212_B_CGAGTTACAAGGAATAAGTAGGCT-1	T212_B	M	11_AM
T212_B_CAAACAATCCTGGAAGAGTAGGCT-1	T212_B	M	11_AM
T212_B_CGCATAACAAACTTCCAGTAGGCT-1	T212_B	M	10_AM
T212_B_CATAGGTAGCATTTCGAGTAGGCT-1	T212_B	M	11_AM
T212_B_TCTGTGATCAGGTCGAAGTAGGCT-1	T212_B	M	4_CD4 T cell_Effector
T212_B_CCCAACTAGTTTCCAGAGTAGGCT-1	T212_B	M	12_Mo-derived AM_APOE
T212_B_TCTTAGGTCGACTTGCAGTAGGCT-1	T212_B	M	6_CD4 T cell_Naive_Stem
T212_B_TTTAGTCAGGTGGATTAGTAGGCT-1	T212_B	M	12_Mo-derived AM_APOE
T212_B_ACCCTTCGTTTAACCAAGTAGGCT-1	T212_B	M	7_gd T cell_NK_ILC
T212_B_GGAACCGGTAGCGGATAGAGGCAA-1	T212_B	M	4_CD4 T cell_Effector
T212_B_CTTCAATAGAGCAACTAGTAGGCT-1	T212_B	M	13_AM_FN1_CCL18
T212_B_GCTGATGAGTGTCCACAGTAGGCT-1	T212_B	M	4_CD4 T cell_Effector
T212_B_TTAGTCGTCCGAATTTAGTAGGCT-1	T212_B	M	12_Mo-derived AM_APOE
T212_B_TGAGGTCCAATGTTCCAGTAGGCT-1	T212_B	M	5_CD8A T cell
T212_B_CTGAATCGTTGTTTAGAGAGGCAA-1	T212_B	M	5_CD8A T cell
T212_B_ATCCTTTGTACACCCAAGTAGGCT-1	T212_B	M	6_CD4 T cell_Naive_Stem
T212_B_GCTTGTTCAAGTCGCGAGAGGCAA-1	T212_B	M	4_CD4 T cell_Effector
T212_B_GAGGGAGTCACGTTATAGAGGCAA-1	T212_B	M	7_gd T cell_NK_ILC
T212_B_CATTAGGCAACAGAGGAGAGGCAA-1	T212_B	M	7_gd T cell_NK_ILC
T212_B_CTAACAGCAGCAAGCTAGAGGCAA-1	T212_B	M	4_CD4 T cell_Effector
T212_B_CATATTCAGTCGAAACAGTAGGCT-1	T212_B	M	1_AM_IFI27
T212_B_ACTTGCGGTACCGCACAGTAGGCT-1	T212_B	M	4_CD4 T cell_Effector
T212_B_TTCATGCCAGGATTATAGTAGGCT-1	T212_B	M	12_Mo-derived AM_APOE
T212_B_ATTATGGAGCCTAGTCAGAGGCAA-1	T212_B	M	5_CD8A T cell
T212_B_TCTTAGGTCAAGCTCCAGTAGGCT-1	T212_B	M	4_CD4 T cell_Effector
T212_B_CAGATTCGTTGTCCAGAGAGGCAA-1	T212_B	M	16_AM_IFN-responsive
T212_B_ACTCAATTCTTGAATCAGTAGGCT-1	T212_B	M	6_CD4 T cell_Naive_Stem
T212_B_ATCGATTTCTGCAACCAGAGGCAA-1	T212_B	M	11_AM
T212_B_AGAAGGTCATGAAGCCAGAGGCAA-1	T212_B	M	4_CD4 T cell_Effector
T212_B_GCGAGGTTCCAAATAGAGTAGGCT-1	T212_B	M	8_Treg_FOXP3
T212_B_GCGGATTCAAATAACCAGAGGCAA-1	T212_B	M	6_CD4 T cell_Naive_Stem
T212_B_GCCTAATGTCGAAGTAAGTAGGCT-1	T212_B	M	5_CD8A T cell
T212_B_ATTGAGTCAACTTCGTAGTAGGCT-1	T212_B	M	5_CD8A T cell
T212_B_GATTCCCAGTTGACGGAGAGGCAA-1	T212_B	M	6_CD4 T cell_Naive_Stem
T212_B_GCTTGCGTCCGAAAGTAGTAGGCT-1	T212_B	M	4_CD4 T cell_Effector
T212_B_GAAGCCATCCATAGGGAGAGGCAA-1	T212_B	M	5_CD8A T cell
T212_B_CTATGGGAGAAGTAGGAGTAGGCT-1	T212_B	M	4_CD4 T cell_Effector
T212_B_TTCGATGTCAAACCGGAGTAGGCT-1	T212_B	M	4_CD4 T cell_Effector
T212_B_TCACTCGCACAGCAACAGTAGGCT-1	T212_B	M	13_AM_FN1_CCL18
T212_B_CTAAGTCGTCTCAGCAAGAGGCAA-1	T212_B	M	13_AM_FN1_CCL18
T212_B_TGTGAGCCATCACGAAAGTAGGCT-1	T212_B	M	11_AM
T212_B_TCGGCTAGTCCGGGTTAGTAGGCT-1	T212_B	M	4_CD4 T cell_Effector
T212_B_ATTGGGAGTTGGAGCGAGAGGCAA-1	T212_B	M	7_gd T cell_NK_ILC
T212_B_AAGCCTGAGTTGGCCTAGTAGGCT-1	T212_B	M	4_CD4 T cell_Effector
T212_B_GCTTATTAGGACAACTAGTAGGCT-1	T212_B	M	4_CD4 T cell_Effector
T212_B_GGAACCTCATGACCAAAGAGGCAA-1	T212_B	M	4_CD4 T cell_Effector
T212_B_GACTTACGTGCAATAGAGAGGCAA-1	T212_B	M	16_AM_IFN-responsive
T212_B_TGAGTCTGTAAGAATCAGTAGGCT-1	T212_B	M	4_CD4 T cell_Effector
T212_B_AAGTCATCAAACCCAAAGTAGGCT-1	T212_B	M	1_AM_IFI27
T212_B_TTTATGGGTGAAGCACAGAGGCAA-1	T212_B	M	10_AM
T212_B_GTATTCGTCATTGAGAAGTAGGCT-1	T212_B	M	4_CD4 T cell_Effector
T212_B_GTTTCACCAAATGACTAGAGGCAA-1	T212_B	M	4_CD4 T cell_Effector
T212_B_CATTGTGTCACCAGCTAGTAGGCT-1	T212_B	M	0_AM_APOC2
T212_B_TCGCCTCTCCCTGGATAGTAGGCT-1	T212_B	M	6_CD4 T cell_Naive_Stem
T212_B_AGTGCTGAGGTTGCTCAGTAGGCT-1	T212_B	M	6_CD4 T cell_Naive_Stem
T212_B_TGACGGATCACGTTCAAGTAGGCT-1	T212_B	M	13_AM_FN1_CCL18
T212_B_TGAAACTCAGAGAGCAAGAGGCAA-1	T212_B	M	1_AM_IFI27
T212_B_ACGCCCATCGGTAATAAGTAGGCT-1	T212_B	M	0_AM_APOC2
T212_B_TGACCTGGTAAGTCGAAGTAGGCT-1	T212_B	M	4_CD4 T cell_Effector
T212_B_ATCGCTCAGCTAGCCTAGAGGCAA-1	T212_B	M	4_CD4 T cell_Effector
T212_B_GTTTACGTCCTTTAGGAGTAGGCT-1	T212_B	M	6_CD4 T cell_Naive_Stem
T212_B_GGTGTCGCAATGGCCGAGTAGGCT-1	T212_B	M	4_CD4 T cell_Effector
T212_B_GAGCTTTGTAGACTGAAGTAGGCT-1	T212_B	M	4_CD4 T cell_Effector
T212_B_GGAATCTAGTCTATGTAGTAGGCT-1	T212_B	M	0_AM_APOC2
T212_B_CTCGTTAAGGCAAGTTAGTAGGCT-1	T212_B	M	4_CD4 T cell_Effector
T212_B_AGGTGGGAGTTTGCTGAGTAGGCT-1	T212_B	M	1_AM_IFI27
T212_B_ACGCATGAGATTATCCAGAGGCAA-1	T212_B	M	5_CD8A T cell
T212_B_GGCCTATTCACTTGATAGTAGGCT-1	T212_B	M	6_CD4 T cell_Naive_Stem
T212_B_ACATGTTTCTTAAGCTAGTAGGCT-1	T212_B	M	1_AM_IFI27
T212_B_CGACAAAGTTGTTTAGAGTAGGCT-1	T212_B	M	10_AM
T212_B_TATGGGAGTGACACAAAGTAGGCT-1	T212_B	M	16_AM_IFN-responsive
T212_B_AACCAGGTCTTGATCGAGTAGGCT-1	T212_B	M	4_CD4 T cell_Effector
T212_B_CTATGCTCAACCGTAAAGTAGGCT-1	T212_B	M	4_CD4 T cell_Effector
T212_B_CAACTTGTCATGATGAAGTAGGCT-1	T212_B	M	4_CD4 T cell_Effector
T212_B_TATTGCAGTGGTGCAGAGAGGCAA-1	T212_B	M	4_CD4 T cell_Effector
T212_B_CCTCCAACAAATAACCAGAGGCAA-1	T212_B	M	16_AM_IFN-responsive
T212_B_TTAGTCGTCAACTGTTAGAGGCAA-1	T212_B	M	5_CD8A T cell
T212_B_AGAAATGCACAATAGTAGTAGGCT-1	T212_B	M	0_AM_APOC2
T212_B_GTACCTATCCGCCATGAGAGGCAA-1	T212_B	M	18_Monocyte
T212_B_GAGGGAGTCTTTGGATAGAGGCAA-1	T212_B	M	6_CD4 T cell_Naive_Stem
T212_B_CTTTCATGTTAGGCTTAGTAGGCT-1	T212_B	M	11_AM
T212_B_GCGGTAATCAATCCTGAGAGGCAA-1	T212_B	M	5_CD8A T cell
T212_B_GAATGGTTCGTTAGGGAGTAGGCT-1	T212_B	M	6_CD4 T cell_Naive_Stem
T212_B_TGCCCTGAGTTAGGCGAGAGGCAA-1	T212_B	M	7_gd T cell_NK_ILC
T212_B_TCTACCTTCTCACCGGAGTAGGCT-1	T212_B	M	1_AM_IFI27
T212_B_CCTTATGAGTATCGCCAGAGGCAA-1	T212_B	M	4_CD4 T cell_Effector
T212_B_AGAAATGCAACTTCGTAGAGGCAA-1	T212_B	M	5_CD8A T cell
T212_B_TGTGCTGGTTAAGCCTAGTAGGCT-1	T212_B	M	13_AM_FN1_CCL18
T212_B_CCTATTTGTCAATGTCAGTAGGCT-1	T212_B	M	6_CD4 T cell_Naive_Stem
T212_B_CTGTGCAGTTGAGGACAGAGGCAA-1	T212_B	M	1_AM_IFI27
T212_B_TAGTGTGCACTAACGAAGAGGCAA-1	T212_B	M	6_CD4 T cell_Naive_Stem
T212_B_AGGTGAGCAGGGCTATAGTAGGCT-1	T212_B	M	4_CD4 T cell_Effector
T212_B_TACGCCTAGGTTGCAGAGAGGCAA-1	T212_B	M	8_Treg_FOXP3
T212_B_GCTATCCAGCCAAACGAGTAGGCT-1	T212_B	M	4_CD4 T cell_Effector
T212_B_CTACCATCAAACACGCAGAGGCAA-1	T212_B	M	13_AM_FN1_CCL18
T212_B_GTTTGGACATAAGCCAAGAGGCAA-1	T212_B	M	0_AM_APOC2
T212_B_AGAACAACACTCCCAAAGTAGGCT-1	T212_B	M	4_CD4 T cell_Effector
T212_B_GTTCCATCAAGTCGCGAGTAGGCT-1	T212_B	M	1_AM_IFI27
T212_B_GCTCCTGAGTCGCATCAGTAGGCT-1	T212_B	M	4_CD4 T cell_Effector
T212_B_GTCATCCAGGTTTCGCAGTAGGCT-1	T212_B	M	4_CD4 T cell_Effector
T212_B_CCGATACTCTAATCGTAGAGGCAA-1	T212_B	M	4_CD4 T cell_Effector
T212_B_ATCGGGCAGAGCAAGAAGAGGCAA-1	T212_B	M	1_AM_IFI27
T212_B_CCTTGAGGTAGCTATCAGTAGGCT-1	T212_B	M	4_CD4 T cell_Effector
T212_B_CCCGCAATCGGTACGAAGAGGCAA-1	T212_B	M	12_Mo-derived AM_APOE
T212_B_CTACTGGGTTAGTTTGAGAGGCAA-1	T212_B	M	4_CD4 T cell_Effector
T212_B_AACATTGAGCTGGGTAAGAGGCAA-1	T212_B	M	4_CD4 T cell_Effector
T212_B_AGATGCCCAATCGTGAAGTAGGCT-1	T212_B	M	4_CD4 T cell_Effector
T212_B_AGTGCGGGTTAGCGCCAGTAGGCT-1	T212_B	M	6_CD4 T cell_Naive_Stem
T212_B_GGTGCACAGCTATCCAAGTAGGCT-1	T212_B	M	4_CD4 T cell_Effector
T212_B_CAAGACTAGCAAACTAAGTAGGCT-1	T212_B	M	4_CD4 T cell_Effector
T212_B_ATATTCGGTTAGGCTTAGTAGGCT-1	T212_B	M	16_AM_IFN-responsive
T212_B_TTCCTCTAGGTAAGTCAGTAGGCT-1	T212_B	M	4_CD4 T cell_Effector
T212_B_GCAACGGGTCATCCCTAGTAGGCT-1	T212_B	M	4_CD4 T cell_Effector
T212_B_CTAACCATCCAAATTCAGAGGCAA-1	T212_B	M	4_CD4 T cell_Effector
T212_B_TGATCTTAGTAAGTGCAGAGGCAA-1	T212_B	M	5_CD8A T cell
T212_B_GCTTGCGTCTCACCGGAGTAGGCT-1	T212_B	M	4_CD4 T cell_Effector
T212_B_GGTGAAGCACCACATTAGAGGCAA-1	T212_B	M	4_CD4 T cell_Effector
T212_B_ACGGTAAGTTGGTTACAGAGGCAA-1	T212_B	M	7_gd T cell_NK_ILC
T212_B_CATTCGCAGGTAGTTAAGAGGCAA-1	T212_B	M	0_AM_APOC2
T212_B_GCAAACCCATTCAGGAAGTAGGCT-1	T212_B	M	1_AM_IFI27
T212_B_CACTTGATCACCACACAGAGGCAA-1	T212_B	M	11_AM
T212_B_TGCGGCTGTCAGGATAAGAGGCAA-1	T212_B	M	5_CD8A T cell
T212_B_AACCAGGTCGAACCTCAGTAGGCT-1	T212_B	M	14_AM_Mito-high
T212_B_CATCGGTTCCTTTAGGAGAGGCAA-1	T212_B	M	4_CD4 T cell_Effector
T212_B_CCAAACCTCGTTGCACAGTAGGCT-1	T212_B	M	14_AM_Mito-high
T212_B_GCACTTGGTAGTCATCAGTAGGCT-1	T212_B	M	4_CD4 T cell_Effector
T212_B_GGCTGATCAACAAGTTAGAGGCAA-1	T212_B	M	4_CD4 T cell_Effector
T212_B_CTGTTTACAACTTGTCAGTAGGCT-1	T212_B	M	5_CD8A T cell
T212_B_CGGGTTGCACTAGTAGAGTAGGCT-1	T212_B	M	4_CD4 T cell_Effector
T212_B_CCCTGACCACGCAATAAGAGGCAA-1	T212_B	M	4_CD4 T cell_Effector
T212_B_AAGCTAATCGTTGCACAGAGGCAA-1	T212_B	M	7_gd T cell_NK_ILC
T212_B_GGTCTAACACATTCGTAGTAGGCT-1	T212_B	M	12_Mo-derived AM_APOE
T212_B_ACTACTAGTCATCATAAGAGGCAA-1	T212_B	M	4_CD4 T cell_Effector
T212_B_CTTTGGTCACCGTTTGAGTAGGCT-1	T212_B	M	8_Treg_FOXP3
T212_B_GACGTAAGTTTGGGCCAGTAGGCT-1	T212_B	M	13_AM_FN1_CCL18
T212_B_ATACGTAAGGTCTTTGAGAGGCAA-1	T212_B	M	4_CD4 T cell_Effector
T212_B_AACGTTAAGATATTGGAGTAGGCT-1	T212_B	M	10_AM
T212_B_GCAAGAAAGCTGATGGAGTAGGCT-1	T212_B	M	1_AM_IFI27
T212_B_GACTAAGGTGCGATAAAGTAGGCT-1	T212_B	M	12_Mo-derived AM_APOE
T212_B_TAGAGGTTCACAGATAAGAGGCAA-1	T212_B	M	16_AM_IFN-responsive
T212_B_TACCGGCGTCCATTAAAGTAGGCT-1	T212_B	M	5_CD8A T cell
T212_B_GATTGCACAAGTTAACAGAGGCAA-1	T212_B	M	5_CD8A T cell
T212_B_GGCACTAAGGTTCTTGAGTAGGCT-1	T212_B	M	4_CD4 T cell_Effector
T212_B_ACTAGGTAGTCATAAGAGTAGGCT-1	T212_B	M	1_AM_IFI27
T212_B_CTCGATCAGCTAAATGAGAGGCAA-1	T212_B	M	16_AM_IFN-responsive
T212_B_CTGACCAGTCAGGAACAGTAGGCT-1	T212_B	M	4_CD4 T cell_Effector
T212_B_CGTACTTCATGGCCGAAGAGGCAA-1	T212_B	M	4_CD4 T cell_Effector
T212_B_GAGCCTGCAGCAAGCTAGTAGGCT-1	T212_B	M	4_CD4 T cell_Effector
T212_B_CTATGTTAGCCATTTGAGAGGCAA-1	T212_B	M	4_CD4 T cell_Effector
T212_B_TTCGTTCTCAGCCTTAAGAGGCAA-1	T212_B	M	4_CD4 T cell_Effector
T212_B_GCAGCAATCACAAATGAGAGGCAA-1	T212_B	M	4_CD4 T cell_Effector
T212_B_GACAACTAGAACCTCCAGAGGCAA-1	T212_B	M	4_CD4 T cell_Effector
T212_B_GGTGCTGCACGTTACTAGTAGGCT-1	T212_B	M	6_CD4 T cell_Naive_Stem
T212_B_ACTTAGGCAGCCTATTAGAGGCAA-1	T212_B	M	4_CD4 T cell_Effector
T212_B_GGACCCACAAGGCCATAGAGGCAA-1	T212_B	M	5_CD8A T cell
T212_B_TCGATAAAGGCCCATTAGAGGCAA-1	T212_B	M	4_CD4 T cell_Effector
T212_B_ACTCACTCATTGACTCAGAGGCAA-1	T212_B	M	4_CD4 T cell_Effector
T212_B_CGGGTTGCAATAAGCTAGTAGGCT-1	T212_B	M	4_CD4 T cell_Effector
T212_B_CCTATGGGTCATGAAGAGTAGGCT-1	T212_B	M	14_AM_Mito-high
T212_B_GTCAAAGGTACGTTCGAGTAGGCT-1	T212_B	M	7_gd T cell_NK_ILC
T212_B_CCCATCACATAGCCTTAGAGGCAA-1	T212_B	M	5_CD8A T cell
T212_B_GAACAGGCACCACATTAGTAGGCT-1	T212_B	M	0_AM_APOC2
T212_B_CATAGCCTCTTGAATCAGTAGGCT-1	T212_B	M	0_AM_APOC2
T212_B_AGGTTCTGTGTCCTTCAGTAGGCT-1	T212_B	M	6_CD4 T cell_Naive_Stem
T212_B_GAATCTAAGCCAGAGCAGTAGGCT-1	T212_B	M	14_AM_Mito-high
T212_B_TGAGCTTGTAATCCTAAGTAGGCT-1	T212_B	M	1_AM_IFI27
T212_B_GCCAATACAACAGAGGAGAGGCAA-1	T212_B	M	4_CD4 T cell_Effector
T212_B_CCTTGAATCGCGGAACAGTAGGCT-1	T212_B	M	14_AM_Mito-high
T212_B_AGTAGGCGTTGTTTGAAGTAGGCT-1	T212_B	M	1_AM_IFI27
T212_B_GTCATTAGTAGCCTTGAGAGGCAA-1	T212_B	M	8_Treg_FOXP3
T212_B_CTATTGAGTTTCTAAGAGTAGGCT-1	T212_B	M	12_Mo-derived AM_APOE
T212_B_TTCGGTCAGTGTGAGTAGAGGCAA-1	T212_B	M	8_Treg_FOXP3
T212_B_GGGACTCAGATAACCAAGTAGGCT-1	T212_B	M	11_AM
T212_B_GCATTCATCACAAGCGAGTAGGCT-1	T212_B	M	10_AM
T212_B_TCATGAGCAGCTCGCTAGAGGCAA-1	T212_B	M	4_CD4 T cell_Effector
T212_B_GGGATGACAAGATAAGAGTAGGCT-1	T212_B	M	4_CD4 T cell_Effector
T212_B_ACTTGCGGTTGTCAGTAGAGGCAA-1	T212_B	M	5_CD8A T cell
T212_B_AGTCGTTGTAAAGCGCAGAGGCAA-1	T212_B	M	4_CD4 T cell_Effector
T212_B_ATGCGCAAGTTTCGGCAGAGGCAA-1	T212_B	M	4_CD4 T cell_Effector
T212_B_TCAATTGGTGATTACCAGTAGGCT-1	T212_B	M	4_CD4 T cell_Effector
T212_B_GGTTCACTCATTTGCGAGAGGCAA-1	T212_B	M	0_AM_APOC2
T212_B_TCGCTCGAGCACTACCAGAGGCAA-1	T212_B	M	4_CD4 T cell_Effector
T212_B_TCGTTATAGAAGCATCAGAGGCAA-1	T212_B	M	4_CD4 T cell_Effector
T212_B_CTTAGCCAGAAGTAGGAGTAGGCT-1	T212_B	M	14_AM_Mito-high
T212_B_CTGATCCAGGTTGTAAAGAGGCAA-1	T212_B	M	5_CD8A T cell
T212_B_GTTGAGCCACTTAACCAGTAGGCT-1	T212_B	M	13_AM_FN1_CCL18
T212_B_AGCTGGATCCGGACAAAGTAGGCT-1	T212_B	M	4_CD4 T cell_Effector
T212_B_CAAATCAAGGGAGGATAGAGGCAA-1	T212_B	M	4_CD4 T cell_Effector
T212_B_ATAAGCATCGTCAATTAGTAGGCT-1	T212_B	M	5_CD8A T cell
T212_B_CTCACCCTCAACCTCAAGAGGCAA-1	T212_B	M	13_AM_FN1_CCL18
T212_B_GTTTGAGCACTTTATGAGTAGGCT-1	T212_B	M	4_CD4 T cell_Effector
T212_B_CGACACCGTTGCACTGAGAGGCAA-1	T212_B	M	11_AM
T212_B_GTTATTGGTTAGCGCCAGTAGGCT-1	T212_B	M	0_AM_APOC2
T212_B_GCTTCATCAACCATTCAGTAGGCT-1	T212_B	M	1_AM_IFI27
T212_B_GTGTTAAAGCAAACCGAGTAGGCT-1	T212_B	M	4_CD4 T cell_Effector
T212_B_AAATCGATCTCTATGGAGTAGGCT-1	T212_B	M	13_AM_FN1_CCL18
T212_B_TGTGTCCAGCGCTAGAAGAGGCAA-1	T212_B	M	7_gd T cell_NK_ILC
T212_B_GACGCAATCCGCCCAAAGAGGCAA-1	T212_B	M	4_CD4 T cell_Effector
T212_B_TAAAGCCAGATAACGCAGAGGCAA-1	T212_B	M	4_CD4 T cell_Effector
T212_B_GCTACTATCAGTAGCGAGTAGGCT-1	T212_B	M	4_CD4 T cell_Effector
T212_B_GATTGATCAAACCCAAAGAGGCAA-1	T212_B	M	4_CD4 T cell_Effector
T212_B_ACTTCCTTCCCTTTGTAGTAGGCT-1	T212_B	M	15_Mo-derived AM_FPR3
T212_B_TGCGCCTCAATTAGCGAGTAGGCT-1	T212_B	M	1_AM_IFI27
T212_B_CTTTCGTTCACCTTTCAGAGGCAA-1	T212_B	M	4_CD4 T cell_Effector
T212_B_GTTTGCATCGTCCATAAGAGGCAA-1	T212_B	M	8_Treg_FOXP3
T212_B_ACATACTTCCTTATGGAGTAGGCT-1	T212_B	M	0_AM_APOC2
T212_B_TGGAAACTCACAAATGAGAGGCAA-1	T212_B	M	4_CD4 T cell_Effector
T212_B_CACGCATTCGCAAATAAGTAGGCT-1	T212_B	M	4_CD4 T cell_Effector
T212_B_CCCTGAGTCACCACACAGTAGGCT-1	T212_B	M	4_CD4 T cell_Effector
T212_B_ACTAGTTTCCAACAGGAGTAGGCT-1	T212_B	M	13_AM_FN1_CCL18
T212_B_AAGAATCGTCGTAAAGAGTAGGCT-1	T212_B	M	4_CD4 T cell_Effector
T212_B_TGAGTCTGTAGGAGGAAGAGGCAA-1	T212_B	M	12_Mo-derived AM_APOE
T212_B_CTCGCTTGTTTACCGGAGTAGGCT-1	T212_B	M	6_CD4 T cell_Naive_Stem
T212_B_GCTCAGGCAGCATTTCAGTAGGCT-1	T212_B	M	9_T cell_proliferating
T212_B_ACCGAAGTCGCCTAGTAGAGGCAA-1	T212_B	M	5_CD8A T cell
T212_B_GTTGTGACAAGCCTAAAGTAGGCT-1	T212_B	M	15_Mo-derived AM_FPR3
T212_B_TCGGCTAGTCGTAATCAGTAGGCT-1	T212_B	M	13_AM_FN1_CCL18
T212_B_AATCCGGAGCTCAACCAGAGGCAA-1	T212_B	M	6_CD4 T cell_Naive_Stem
T212_B_GATCTTAGTGACACAAAGTAGGCT-1	T212_B	M	4_CD4 T cell_Effector
T212_B_TTCTAAGGTACTTATGAGTAGGCT-1	T212_B	M	13_AM_FN1_CCL18
T212_B_GGTACGTCACATAGATAGTAGGCT-1	T212_B	M	7_gd T cell_NK_ILC
T212_B_GTTTGGACAAAGCTCAAGTAGGCT-1	T212_B	M	4_CD4 T cell_Effector
T212_B_TAGCAAGGTGGTTCTGAGTAGGCT-1	T212_B	M	13_AM_FN1_CCL18
T212_B_ACGTAGCCACACTGGGAGTAGGCT-1	T212_B	M	4_CD4 T cell_Effector
T212_B_TCTATCGAGAGGTTTAAGAGGCAA-1	T212_B	M	5_CD8A T cell
T212_B_CTATTACAGCTATCGCAGAGGCAA-1	T212_B	M	4_CD4 T cell_Effector
T212_B_CCTTATTGTGTTTGGTAGTAGGCT-1	T212_B	M	13_AM_FN1_CCL18
T212_B_GACAGTTAGTGTCCACAGAGGCAA-1	T212_B	M	4_CD4 T cell_Effector
T212_B_CTGTCAATCAGGCTGAAGAGGCAA-1	T212_B	M	4_CD4 T cell_Effector
T212_B_GCCTAATGTAAGGTTGAGTAGGCT-1	T212_B	M	0_AM_APOC2
T212_B_AGGGAGTAGAAGGTCTAGTAGGCT-1	T212_B	M	6_CD4 T cell_Naive_Stem
T212_B_GTTTGGTGTTTGGCCAAGTAGGCT-1	T212_B	M	9_T cell_proliferating
T212_B_TGTGTGACAGCCAGCAAGTAGGCT-1	T212_B	M	1_AM_IFI27
T212_B_AGCCTCTAGCCAGAGCAGTAGGCT-1	T212_B	M	1_AM_IFI27
T212_B_TGGATTCGTGGACCCTAGAGGCAA-1	T212_B	M	4_CD4 T cell_Effector
T212_B_AACGTTCGTCAATCGTAGAGGCAA-1	T212_B	M	13_AM_FN1_CCL18
T212_B_GACTTACGTTGAATCCAGTAGGCT-1	T212_B	M	5_CD8A T cell
T212_B_AAGGCCATCCTTGTTCAGTAGGCT-1	T212_B	M	4_CD4 T cell_Effector
T212_B_CTTAGTAGTGCAGCTCAGTAGGCT-1	T212_B	M	0_AM_APOC2
T212_B_GGTTTATTCTAATGAGAGTAGGCT-1	T212_B	M	1_AM_IFI27
T212_B_GCAGGCTAGTCCTCAAAGAGGCAA-1	T212_B	M	4_CD4 T cell_Effector
T212_B_ACGTAATCAACCGTGGAGAGGCAA-1	T212_B	M	4_CD4 T cell_Effector
T212_B_TGCGCTAGTTGGGCGAAGAGGCAA-1	T212_B	M	10_AM
T212_B_AGTGAGAAGCAAGACTAGAGGCAA-1	T212_B	M	5_CD8A T cell
T212_B_TGGATCGAGTGTTTCGAGAGGCAA-1	T212_B	M	4_CD4 T cell_Effector
T212_B_TATCGAGCAGCAAGCTAGTAGGCT-1	T212_B	M	4_CD4 T cell_Effector
T212_B_CGTCATTCAGAGAGCAAGAGGCAA-1	T212_B	M	4_CD4 T cell_Effector
T212_B_GCGGATTCACCGTTTGAGTAGGCT-1	T212_B	M	4_CD4 T cell_Effector
T212_B_AAGCGGCTCGACTTGCAGAGGCAA-1	T212_B	M	4_CD4 T cell_Effector
T212_B_AAAGTCATCGAACGTGAGAGGCAA-1	T212_B	M	4_CD4 T cell_Effector
T212_B_CAGGGCAGTCAACAAGAGTAGGCT-1	T212_B	M	4_CD4 T cell_Effector
T212_B_ATTTGCAGTTAGTGCTAGTAGGCT-1	T212_B	M	1_AM_IFI27
T212_B_ACCAATCGTGCTCATGAGTAGGCT-1	T212_B	M	13_AM_FN1_CCL18
T212_B_TACTTTCGTGCATTACAGTAGGCT-1	T212_B	M	4_CD4 T cell_Effector
T212_B_GAATCACAGTCGCATCAGTAGGCT-1	T212_B	M	13_AM_FN1_CCL18
T212_B_CAATCCATCAATCCTGAGTAGGCT-1	T212_B	M	6_CD4 T cell_Naive_Stem
T212_B_TTTCAGTAGGCACAATAGTAGGCT-1	T212_B	M	7_gd T cell_NK_ILC
T212_B_ACGGAACGTTTGTTGAAGAGGCAA-1	T212_B	M	16_AM_IFN-responsive
T212_B_CGTTTGTCATTCAGGAAGAGGCAA-1	T212_B	M	13_AM_FN1_CCL18
T212_B_CCAACCGTCCAATGAAAGAGGCAA-1	T212_B	M	4_CD4 T cell_Effector
T212_B_TACCATCCAGGTATATAGAGGCAA-1	T212_B	M	23_Mast cell
T212_B_TTTGCCCGTGTTTGCGAGTAGGCT-1	T212_B	M	10_AM
T212_B_CGCTACTAGTCAGGCAAGTAGGCT-1	T212_B	M	4_CD4 T cell_Effector
T212_B_GAGGGAGTCGACTTTGAGTAGGCT-1	T212_B	M	12_Mo-derived AM_APOE
T212_B_TCTAACTAGGCAAGTTAGTAGGCT-1	T212_B	M	16_AM_IFN-responsive
T212_B_CGTTGTCAGCAGCTAGAGAGGCAA-1	T212_B	M	4_CD4 T cell_Effector
T212_B_CAAACAATCGAGCTAGAGTAGGCT-1	T212_B	M	14_AM_Mito-high
T212_B_GGGTTTCTCACTTGATAGAGGCAA-1	T212_B	M	4_CD4 T cell_Effector
T212_B_ATAGCGAGTTCGATGTAGAGGCAA-1	T212_B	M	4_CD4 T cell_Effector
T212_B_CGCATTTCAGACTCAAAGAGGCAA-1	T212_B	M	1_AM_IFI27
T212_B_TCCACCCTCGCGCATTAGAGGCAA-1	T212_B	M	12_Mo-derived AM_APOE
T212_B_CTTTCATGTGAGTAATAGAGGCAA-1	T212_B	M	6_CD4 T cell_Naive_Stem
T212_B_GTTCATCCACTAACGAAGTAGGCT-1	T212_B	M	1_AM_IFI27
T212_B_ACGTCAACAGGAGCAAAGAGGCAA-1	T212_B	M	4_CD4 T cell_Effector
T212_B_CAAGATTCATAAGTCGAGAGGCAA-1	T212_B	M	16_AM_IFN-responsive
T212_B_AGAAACCTCGGCTAAGAGTAGGCT-1	T212_B	M	8_Treg_FOXP3
T212_B_CTGATTTAGCCGCTATAGTAGGCT-1	T212_B	M	13_AM_FN1_CCL18
T212_B_ACCGCCATCCAGAACGAGAGGCAA-1	T212_B	M	6_CD4 T cell_Naive_Stem
T212_B_TTGACATTCCCATTGAAGTAGGCT-1	T212_B	M	0_AM_APOC2
T212_B_CTTAGAAAGTTTGACTAGAGGCAA-1	T212_B	M	5_CD8A T cell
T212_B_AATGTGATCAACCTATAGTAGGCT-1	T212_B	M	16_AM_IFN-responsive
T212_B_ACTACAAAGTTAGGCGAGTAGGCT-1	T212_B	M	4_CD4 T cell_Effector
T212_B_AAGACTCAGGGATTTAAGTAGGCT-1	T212_B	M	6_CD4 T cell_Naive_Stem
T212_B_CTCACACAGGGATTTAAGTAGGCT-1	T212_B	M	4_CD4 T cell_Effector
T212_B_GTTTGGACAAATACCGAGAGGCAA-1	T212_B	M	6_CD4 T cell_Naive_Stem
T212_B_TCTTTGGAGCTAACTTAGTAGGCT-1	T212_B	M	0_AM_APOC2
T212_B_TCGTTGCAGGAGTCATAGTAGGCT-1	T212_B	M	0_AM_APOC2
T212_B_CGCATGAAGGGCGGAAAGAGGCAA-1	T212_B	M	6_CD4 T cell_Naive_Stem
T212_B_TCATGGTGTAAACCCTAGTAGGCT-1	T212_B	M	1_AM_IFI27
T212_B_ACGCATTGTTCATTGAAGAGGCAA-1	T212_B	M	5_CD8A T cell
T212_B_CATCAAGCAACCCTATAGTAGGCT-1	T212_B	M	4_CD4 T cell_Effector
T212_B_TGTTAGCGTTAACGGAAGAGGCAA-1	T212_B	M	13_AM_FN1_CCL18
T212_B_TCCCATAAGCAAACTAAGTAGGCT-1	T212_B	M	4_CD4 T cell_Effector
T212_B_ACACAATCACAATACGAGTAGGCT-1	T212_B	M	5_CD8A T cell
T212_B_GTAAGGTTCGACCCATAGTAGGCT-1	T212_B	M	6_CD4 T cell_Naive_Stem
T212_B_CTCGTTAAGCGCGAACAGTAGGCT-1	T212_B	M	4_CD4 T cell_Effector
T212_B_GCGATTGAGCTAGATAAGAGGCAA-1	T212_B	M	4_CD4 T cell_Effector
T212_B_TCCACTAAGGTTCGAGAGAGGCAA-1	T212_B	M	5_CD8A T cell
T212_B_TGGTGCGCAATAGCTGAGTAGGCT-1	T212_B	M	5_CD8A T cell
T212_B_GCTCCATAGCGTGCTTAGTAGGCT-1	T212_B	M	4_CD4 T cell_Effector
T212_B_TCAACTAGTTGGGCGAAGTAGGCT-1	T212_B	M	0_AM_APOC2
T212_B_GGCGATTCATAGCGCGAGAGGCAA-1	T212_B	M	6_CD4 T cell_Naive_Stem
T212_B_TTTAGTCAGGTGGATTAGAGGCAA-1	T212_B	M	13_AM_FN1_CCL18
T212_B_GCATAATCACCTTCAGAGAGGCAA-1	T212_B	M	4_CD4 T cell_Effector
T212_B_CTCACACAGTGCAACGAGTAGGCT-1	T212_B	M	4_CD4 T cell_Effector
T212_B_TTGAAAGTCCTAAGGGAGTAGGCT-1	T212_B	M	4_CD4 T cell_Effector
T212_B_GCAGTACCACGTAGGTAGTAGGCT-1	T212_B	M	13_AM_FN1_CCL18
T212_B_CGCACAAAGCAACTTTAGAGGCAA-1	T212_B	M	4_CD4 T cell_Effector
T212_B_CACGCATTCATCAAGAAGTAGGCT-1	T212_B	M	23_Mast cell
T212_B_CCTAACCAGTCGCGAAAGTAGGCT-1	T212_B	M	14_AM_Mito-high
T212_B_CACTTGATCAAACCGGAGAGGCAA-1	T212_B	M	5_CD8A T cell
T212_B_ATCGTGACACCTCGACAGAGGCAA-1	T212_B	M	4_CD4 T cell_Effector
T212_B_ACCTGGAAGGGAGGCAAGAGGCAA-1	T212_B	M	4_CD4 T cell_Effector
T212_B_TGTTGAGCACGAACGTAGTAGGCT-1	T212_B	M	13_AM_FN1_CCL18
T212_B_GACTAGTAGACCATGGAGTAGGCT-1	T212_B	M	0_AM_APOC2
T212_B_GTTGGGTCACCAACAAAGAGGCAA-1	T212_B	M	4_CD4 T cell_Effector
T212_B_GCTATTGTCGCTTGGTAGAGGCAA-1	T212_B	M	1_AM_IFI27
T212_B_TGTTTGAGTACGTAAGAGAGGCAA-1	T212_B	M	13_AM_FN1_CCL18
T212_B_GTGAAACTCAAGGGTTAGAGGCAA-1	T212_B	M	5_CD8A T cell
T212_B_CTCTCAGCAAACCTGAAGAGGCAA-1	T212_B	M	4_CD4 T cell_Effector
T212_B_CAAGGTTAGCTGATTTAGTAGGCT-1	T212_B	M	6_CD4 T cell_Naive_Stem
T212_B_GGATATTCAGAGGCTTAGTAGGCT-1	T212_B	M	4_CD4 T cell_Effector
T212_B_CTAAGGCCATTTATCGAGAGGCAA-1	T212_B	M	6_CD4 T cell_Naive_Stem
T212_B_ATGTTCCCACGTTACTAGTAGGCT-1	T212_B	M	4_CD4 T cell_Effector
T212_B_CAACCGTTCTCACCTTAGAGGCAA-1	T212_B	M	6_CD4 T cell_Naive_Stem
T212_B_CCAACCGTCGTAGTTTAGTAGGCT-1	T212_B	M	5_CD8A T cell
T212_B_GGACCCACATGGCTTTAGTAGGCT-1	T212_B	M	4_CD4 T cell_Effector
T212_B_GATCATGCAGGTCAACAGAGGCAA-1	T212_B	M	4_CD4 T cell_Effector
T212_B_GTGGCGTAGGCCATGAAGTAGGCT-1	T212_B	M	15_Mo-derived AM_FPR3
T212_B_ACAGGTAGTCAAAGGCAGTAGGCT-1	T212_B	M	4_CD4 T cell_Effector
T212_B_TCTTTAGCACGATTAGAGTAGGCT-1	T212_B	M	6_CD4 T cell_Naive_Stem
T212_B_ATGTGGGTCAGGTAACAGTAGGCT-1	T212_B	M	4_CD4 T cell_Effector
T212_B_GAAGTATGTAAATAGCAGAGGCAA-1	T212_B	M	4_CD4 T cell_Effector
T212_B_TGGTTTGTCGTTCAATAGAGGCAA-1	T212_B	M	14_AM_Mito-high
T212_B_ACAGCCGCATAGCCTTAGTAGGCT-1	T212_B	M	4_CD4 T cell_Effector
T212_B_GCCATAACACAATGGCAGAGGCAA-1	T212_B	M	13_AM_FN1_CCL18
T212_B_ACTAGGTAGGTATTTCAGTAGGCT-1	T212_B	M	10_AM
T212_B_TGGTGAAGTGAGTAATAGAGGCAA-1	T212_B	M	4_CD4 T cell_Effector
T212_B_CATTAGCGTCACACCAAGTAGGCT-1	T212_B	M	1_AM_IFI27
T212_B_ATTGCGACAGAAACTTAGTAGGCT-1	T212_B	M	4_CD4 T cell_Effector
T212_B_ATTGACTTCTCCATCTAGTAGGCT-1	T212_B	M	1_AM_IFI27
T212_B_CTATTGAGTGCTGATTAGTAGGCT-1	T212_B	M	1_AM_IFI27
T212_B_CCCATAATCGACTTGCAGAGGCAA-1	T212_B	M	1_AM_IFI27
T212_B_CCTGGTCCATGAGCTAAGTAGGCT-1	T212_B	M	4_CD4 T cell_Effector
T212_B_CGATAGGTCTTGATCGAGAGGCAA-1	T212_B	M	4_CD4 T cell_Effector
T212_B_CGACTTTCAAAGGGATAGAGGCAA-1	T212_B	M	4_CD4 T cell_Effector
T212_B_CGGTGAGGTATGTGAGAGAGGCAA-1	T212_B	M	13_AM_FN1_CCL18
T212_B_TGGGTCCGTATTGCGTAGAGGCAA-1	T212_B	M	4_CD4 T cell_Effector
T212_B_AGCGAAGCACCACATTAGTAGGCT-1	T212_B	M	4_CD4 T cell_Effector
T212_B_TGGGTCCGTTGGAGCGAGTAGGCT-1	T212_B	M	4_CD4 T cell_Effector
T212_B_AGCTATGCATGCGCAGAGTAGGCT-1	T212_B	M	4_CD4 T cell_Effector
T212_B_CGTTACTCAATGAGCCAGTAGGCT-1	T212_B	M	13_AM_FN1_CCL18
T212_B_GAGCAAGCAGGTCAACAGAGGCAA-1	T212_B	M	4_CD4 T cell_Effector
T212_B_ATGAAAGCAAGAAATGAGTAGGCT-1	T212_B	M	4_CD4 T cell_Effector
T212_B_GGCGATTCACGGTACGAGTAGGCT-1	T212_B	M	11_AM
T212_B_AACTTCGTCGTAAAGCAGTAGGCT-1	T212_B	M	9_T cell_proliferating
T212_B_TGATTTGGTGAACCAAAGTAGGCT-1	T212_B	M	1_AM_IFI27
T212_B_GGATAATGTCGCAATTAGTAGGCT-1	T212_B	M	4_CD4 T cell_Effector
T212_B_CTGTTAAGTTGTTCCCAGTAGGCT-1	T212_B	M	14_AM_Mito-high
T212_B_TTCAGGACATACTTCAAGTAGGCT-1	T212_B	M	15_Mo-derived AM_FPR3
T212_B_GGTGTGCAGTGTGAGTAGTAGGCT-1	T212_B	M	16_AM_IFN-responsive
T212_B_TTCTATCGTATAGTGGAGTAGGCT-1	T212_B	M	14_AM_Mito-high
T212_B_ATGCGCAAGGGCGGAAAGAGGCAA-1	T212_B	M	8_Treg_FOXP3
T212_B_AGAGGAATCCTGGTTAAGTAGGCT-1	T212_B	M	4_CD4 T cell_Effector
T212_B_CAGGTCAAGTGCAACGAGAGGCAA-1	T212_B	M	4_CD4 T cell_Effector
T212_B_CGTAATTTCGAAACTAAGTAGGCT-1	T212_B	M	5_CD8A T cell
T212_B_GGTAGTTAGTCTATGTAGAGGCAA-1	T212_B	M	4_CD4 T cell_Effector
T212_B_GGAACATTCTTGAAAGAGAGGCAA-1	T212_B	M	13_AM_FN1_CCL18
T212_B_GTTCGTTCACGTTACTAGAGGCAA-1	T212_B	M	15_Mo-derived AM_FPR3
T212_B_AACTGGGTCACAGGATAGTAGGCT-1	T212_B	M	16_AM_IFN-responsive
T212_B_AAAGGTGAGGCCATGAAGTAGGCT-1	T212_B	M	14_AM_Mito-high
T212_B_AACCCGGCACATTGTCAGTAGGCT-1	T212_B	M	13_AM_FN1_CCL18
T212_B_GCGTGTTTCTCAGCTAAGAGGCAA-1	T212_B	M	5_CD8A T cell
T212_B_TTCTTGCTCCGAATTTAGTAGGCT-1	T212_B	M	1_AM_IFI27
T212_B_TTGAGCGAGCGCTCCAAGTAGGCT-1	T212_B	M	5_CD8A T cell
T212_B_TGACGGATCACGTTCAAGAGGCAA-1	T212_B	M	13_AM_FN1_CCL18
T212_B_GTCGTTATCAAGTTTCAGTAGGCT-1	T212_B	M	10_AM
T212_B_CTCACACAGTATGGGTAGAGGCAA-1	T212_B	M	4_CD4 T cell_Effector
T212_B_TTAGGTTTCGATTGAAAGTAGGCT-1	T212_B	M	7_gd T cell_NK_ILC
T212_B_GATCAATCATGCGCCTAGAGGCAA-1	T212_B	M	4_CD4 T cell_Effector
T212_B_TAGAGGCGTGCGGAATAGTAGGCT-1	T212_B	M	10_AM
T212_B_GGATCCGCATCCGGAGAGTAGGCT-1	T212_B	M	4_CD4 T cell_Effector
T212_B_GTTTAGTTCTATTGGTAGTAGGCT-1	T212_B	M	4_CD4 T cell_Effector
T212_B_GAATGTCAGCACTACCAGTAGGCT-1	T212_B	M	4_CD4 T cell_Effector
T212_B_CACCCATAGGAACCATAGAGGCAA-1	T212_B	M	6_CD4 T cell_Naive_Stem
T212_B_TCGTTAAGTGAGTAATAGTAGGCT-1	T212_B	M	0_AM_APOC2
T212_B_CTAACCTCAAGCGAAGAGAGGCAA-1	T212_B	M	22_B cell
T212_B_CCTTATGAGCAAGACTAGTAGGCT-1	T212_B	M	5_CD8A T cell
T212_B_GAAGGATCACAATGGCAGTAGGCT-1	T212_B	M	4_CD4 T cell_Effector
T212_B_TAAACTGAGCCATCGTAGTAGGCT-1	T212_B	M	4_CD4 T cell_Effector
T212_B_TTCCTCCCACGCCACTAGTAGGCT-1	T212_B	M	6_CD4 T cell_Naive_Stem
T212_B_GCATTCATCTTCGCCCAGTAGGCT-1	T212_B	M	16_AM_IFN-responsive
T212_B_TCTGTAAGTCTACCAGAGTAGGCT-1	T212_B	M	4_CD4 T cell_Effector
T212_B_CCTTAATAGCCTATATAGTAGGCT-1	T212_B	M	4_CD4 T cell_Effector
T212_B_GGGATGGAGTTTCGGCAGTAGGCT-1	T212_B	M	4_CD4 T cell_Effector
T212_B_TGTACCGGTCAATGTCAGAGGCAA-1	T212_B	M	18_Monocyte
T212_B_CTTCGAATCTAAATCCAGTAGGCT-1	T212_B	M	1_AM_IFI27
T212_B_TACGTCCAGTTACTCGAGAGGCAA-1	T212_B	M	16_AM_IFN-responsive
T212_B_TAACGAATCGATATTCAGAGGCAA-1	T212_B	M	4_CD4 T cell_Effector
T212_B_AACCAGGTCGAACCTCAGAGGCAA-1	T212_B	M	0_AM_APOC2
T212_B_CACTTGATCCAATACTAGAGGCAA-1	T212_B	M	23_Mast cell
T212_B_GTTCACCAGGTTCGAGAGAGGCAA-1	T212_B	M	13_AM_FN1_CCL18
T212_B_TGACCTGGTTGTTCCCAGTAGGCT-1	T212_B	M	4_CD4 T cell_Effector
T212_B_GAGACCCAGGATGTTAAGTAGGCT-1	T212_B	M	6_CD4 T cell_Naive_Stem
T212_B_TTCATGCCAGGATTATAGAGGCAA-1	T212_B	M	13_AM_FN1_CCL18
T212_B_TGACGAAGTCAGGGCAAGTAGGCT-1	T212_B	M	13_AM_FN1_CCL18
T212_B_TAGGTTCGTCCTTCGTAGTAGGCT-1	T212_B	M	4_CD4 T cell_Effector
T212_B_ACTCCCACATTGGGTAAGAGGCAA-1	T212_B	M	12_Mo-derived AM_APOE
T212_B_TAGGCTTGTTTGAGCTAGTAGGCT-1	T212_B	M	8_Treg_FOXP3
T212_B_TATTCCTGTTAATCCAAGTAGGCT-1	T212_B	M	13_AM_FN1_CCL18
T212_B_TTTATGGGTGAAGCACAGTAGGCT-1	T212_B	M	14_AM_Mito-high
T212_B_ACCCTTCGTAACCTTAAGAGGCAA-1	T212_B	M	4_CD4 T cell_Effector
T212_B_CCCGAACGTGTGATGAAGTAGGCT-1	T212_B	M	4_CD4 T cell_Effector
T212_B_TCATGAAAGACCAGGCAGAGGCAA-1	T212_B	M	10_AM
T212_B_ATCGAACAGCGAAGTTAGTAGGCT-1	T212_B	M	5_CD8A T cell
T212_B_TCTTAAGGTAGTAGCAAGTAGGCT-1	T212_B	M	4_CD4 T cell_Effector
T212_B_GCTTTGTCATGCGGATAGTAGGCT-1	T212_B	M	14_AM_Mito-high
T212_B_CGTTGTCAGAAGGTTCAGTAGGCT-1	T212_B	M	4_CD4 T cell_Effector
T212_B_AGGCGCTAGCTGATTTAGTAGGCT-1	T212_B	M	0_AM_APOC2
T212_B_TGGTTACGTCAAAGGCAGTAGGCT-1	T212_B	M	4_CD4 T cell_Effector
T212_B_CCGCCATCAACTAAGTAGTAGGCT-1	T212_B	M	4_CD4 T cell_Effector
T212_B_CAGGTATAGCGATGGCAGTAGGCT-1	T212_B	M	0_AM_APOC2
T212_B_GGTAAGGCATACTTGCAGAGGCAA-1	T212_B	M	12_Mo-derived AM_APOE
T212_B_CAACTTGTCTCCATCTAGTAGGCT-1	T212_B	M	4_CD4 T cell_Effector
T212_B_CTCTTGAAGAATGGCTAGTAGGCT-1	T212_B	M	14_AM_Mito-high
T212_B_CCTAGAGAGTAAACCAAGAGGCAA-1	T212_B	M	13_AM_FN1_CCL18
T212_B_TATGTTGGTTCCGGGTAGTAGGCT-1	T212_B	M	4_CD4 T cell_Effector
T212_B_ATGTTGCGTAAGGCTAAGAGGCAA-1	T212_B	M	4_CD4 T cell_Effector
T212_B_CTGTCATCACATTCGTAGTAGGCT-1	T212_B	M	1_AM_IFI27
T212_B_CTGAATGCATTGCGCCAGTAGGCT-1	T212_B	M	1_AM_IFI27
T212_B_ATTGCTCCATTGTGTCAGAGGCAA-1	T212_B	M	4_CD4 T cell_Effector
T212_B_GTTGAGCCAGCACTAAAGAGGCAA-1	T212_B	M	12_Mo-derived AM_APOE
T212_B_CTGATTTAGAGGATGAAGTAGGCT-1	T212_B	M	1_AM_IFI27
T212_B_GGATAGGCAATAGCTGAGAGGCAA-1	T212_B	M	7_gd T cell_NK_ILC
T212_B_AAAGTGCTCCTGGATCAGAGGCAA-1	T212_B	M	13_AM_FN1_CCL18
T212_B_TGTTTCGAGGTTACTTAGTAGGCT-1	T212_B	M	0_AM_APOC2
T212_B_CTACCTAAGTCGCGAAAGTAGGCT-1	T212_B	M	4_CD4 T cell_Effector
T212_B_TTTGCTCTCTAACTACAGTAGGCT-1	T212_B	M	1_AM_IFI27
T212_B_CTCAGGGCAATCCACTAGAGGCAA-1	T212_B	M	6_CD4 T cell_Naive_Stem
T212_B_CCCATAGGTACCGCACAGAGGCAA-1	T212_B	M	4_CD4 T cell_Effector
T212_B_CTAATGCGTTGTGACTAGAGGCAA-1	T212_B	M	4_CD4 T cell_Effector
T212_B_CATATTGGTTAGGCGGAGTAGGCT-1	T212_B	M	0_AM_APOC2
T212_B_TTACACCCACATTGAGAGTAGGCT-1	T212_B	M	1_AM_IFI27
T212_B_ACCATATTCTTGAAAGAGTAGGCT-1	T212_B	M	23_Mast cell
T212_B_CAAAGGGCAAGTGGCTAGTAGGCT-1	T212_B	M	4_CD4 T cell_Effector
T212_B_GACATTGCAACAAGTTAGTAGGCT-1	T212_B	M	4_CD4 T cell_Effector
T212_B_CACTTGATCACCACACAGTAGGCT-1	T212_B	M	11_AM
T212_B_GCTTAGTGTAAACTGGAGAGGCAA-1	T212_B	M	8_Treg_FOXP3
T212_B_TGTAAGTCACCATCATAGTAGGCT-1	T212_B	M	4_CD4 T cell_Effector
T212_B_TTGATCAGTGTGACCCAGAGGCAA-1	T212_B	M	6_CD4 T cell_Naive_Stem
T212_B_CCCAACTAGGCTTAAAAGTAGGCT-1	T212_B	M	6_CD4 T cell_Naive_Stem
T212_B_CATAGGCCAATGAATCAGAGGCAA-1	T212_B	M	13_AM_FN1_CCL18
T212_B_TGCACGTTCACGGACAAGTAGGCT-1	T212_B	M	4_CD4 T cell_Effector
T212_B_TTCCATTGTGTTTGCGAGTAGGCT-1	T212_B	M	4_CD4 T cell_Effector
T212_B_CTAAGTGCATGCCTCAAGTAGGCT-1	T212_B	M	14_AM_Mito-high
T212_B_GGTCATTGTACCGTTGAGTAGGCT-1	T212_B	M	4_CD4 T cell_Effector
T212_B_ACGTGCAAGGGCGGAAAGAGGCAA-1	T212_B	M	6_CD4 T cell_Naive_Stem
T212_B_CAATCGCTCACCAGGAAGTAGGCT-1	T212_B	M	12_Mo-derived AM_APOE
T212_B_TGCATTAGTTCAAGGAAGTAGGCT-1	T212_B	M	25_AM_RSRP1_NRAMP1
T212_B_AAAGGCTTCCATAACTAGAGGCAA-1	T212_B	M	4_CD4 T cell_Effector
T212_B_ACCGTTATCGGGCAGTAGTAGGCT-1	T212_B	M	0_AM_APOC2
T212_B_TTTGCTCTCTAATCGTAGTAGGCT-1	T212_B	M	5_CD8A T cell
T212_B_TGTCTTGAGGATGAAGAGTAGGCT-1	T212_B	M	4_CD4 T cell_Effector
T212_B_AACCTAAAGCGGCTTTAGAGGCAA-1	T212_B	M	4_CD4 T cell_Effector
T212_B_GGAGGTACATTGTGAGAGTAGGCT-1	T212_B	M	11_AM
T212_B_GGACCTTTCGATTGAAAGTAGGCT-1	T212_B	M	4_CD4 T cell_Effector
T212_B_CTTAGTGTCGATTACTAGAGGCAA-1	T212_B	M	13_AM_FN1_CCL18
T212_B_CCGATTGGTGCGGCAAAGTAGGCT-1	T212_B	M	10_AM
T212_B_GTTTGAGCAATCGTTCAGAGGCAA-1	T212_B	M	19_cDC1_Monocyte
T212_B_GACCTGAAGATATTGGAGTAGGCT-1	T212_B	M	14_AM_Mito-high
T212_B_ACTAGGTAGCGGGACTAGAGGCAA-1	T212_B	M	4_CD4 T cell_Effector
T212_B_ACCGAAGTCGTAACTTAGTAGGCT-1	T212_B	M	6_CD4 T cell_Naive_Stem
T212_B_ACACCGGCAATGTGGCAGTAGGCT-1	T212_B	M	13_AM_FN1_CCL18
T212_B_CTAATCTAGGTTGTAAAGAGGCAA-1	T212_B	M	12_Mo-derived AM_APOE
T212_B_TACCCGGTCGAGAGAAAGAGGCAA-1	T212_B	M	5_CD8A T cell
T212_B_CCCACTTGTAATGAACAGTAGGCT-1	T212_B	M	4_CD4 T cell_Effector
T212_B_GCTTCATCAGGAATAAAGAGGCAA-1	T212_B	M	16_AM_IFN-responsive
T212_B_GCTGTTGGTCGAATCTAGTAGGCT-1	T212_B	M	11_AM
T212_B_TCACCCTGTAAGTCGAAGTAGGCT-1	T212_B	M	1_AM_IFI27
T212_B_CAGAGAGCAGCCATAAAGTAGGCT-1	T212_B	M	6_CD4 T cell_Naive_Stem
T212_B_CTTGTGATCAATTTGCAGAGGCAA-1	T212_B	M	4_CD4 T cell_Effector
T212_B_CTAATCTAGGCTCCATAGTAGGCT-1	T212_B	M	4_CD4 T cell_Effector
T212_B_TATTAGGAGTCAACAAAGTAGGCT-1	T212_B	M	0_AM_APOC2
T212_B_AATGTGATCAAAGGCTAGTAGGCT-1	T212_B	M	4_CD4 T cell_Effector
T212_B_ATCGAACAGGCACAATAGAGGCAA-1	T212_B	M	4_CD4 T cell_Effector
T212_B_ATAGGCTAGTCATAAGAGTAGGCT-1	T212_B	M	12_Mo-derived AM_APOE
T212_B_GTAAAGGAGTGGCTTCAGTAGGCT-1	T212_B	M	4_CD4 T cell_Effector
T212_B_GTCGTTATCAAGTTTCAGAGGCAA-1	T212_B	M	0_AM_APOC2
T212_B_GTGAGTTAGATTGAGCAGTAGGCT-1	T212_B	M	1_AM_IFI27
T212_B_AAACTGGGTCATTACAAGTAGGCT-1	T212_B	M	4_CD4 T cell_Effector
T212_B_TCACCCACAAGTTGGCAGTAGGCT-1	T212_B	M	13_AM_FN1_CCL18
T212_B_TATGGTGCAAGTTGGCAGAGGCAA-1	T212_B	M	4_CD4 T cell_Effector
T212_B_CTTAGCTCAGCAAGCTAGAGGCAA-1	T212_B	M	4_CD4 T cell_Effector
T212_B_TTGGTCATCAAACTTCAGTAGGCT-1	T212_B	M	5_CD8A T cell
T212_B_AGCAGGCTCACCATATAGTAGGCT-1	T212_B	M	9_T cell_proliferating
T212_B_TTCCTCAGTTCCGTGAAGTAGGCT-1	T212_B	M	5_CD8A T cell
T212_B_AGCCATTGTGTTCCAGAGAGGCAA-1	T212_B	M	4_CD4 T cell_Effector
T212_B_GAATGACTCGGTAACGAGTAGGCT-1	T212_B	M	4_CD4 T cell_Effector
T212_B_TGGATCGAGGATGCATAGAGGCAA-1	T212_B	M	4_CD4 T cell_Effector
T212_B_ATCTAGCGTATAGTGGAGTAGGCT-1	T212_B	M	4_CD4 T cell_Effector
T212_B_CGCGTTCCAGAATCGCAGTAGGCT-1	T212_B	M	4_CD4 T cell_Effector
T212_B_CCCTTGCTCTGTGATTAGAGGCAA-1	T212_B	M	5_CD8A T cell
T212_B_CCGTACGTCTGTGATTAGAGGCAA-1	T212_B	M	1_AM_IFI27
T212_B_AAAGTCATCTGCAACCAGTAGGCT-1	T212_B	M	4_CD4 T cell_Effector
T212_B_GAGCATGTCCTCCCACAGTAGGCT-1	T212_B	M	4_CD4 T cell_Effector
T212_B_ACTAAACCACCATACTAGTAGGCT-1	T212_B	M	1_AM_IFI27
T212_B_CCTACCTGTCTGTGATAGAGGCAA-1	T212_B	M	4_CD4 T cell_Effector
T212_B_AACCATAAGGCTGGTAAGAGGCAA-1	T212_B	M	5_CD8A T cell
T212_B_CCAATTAGTCAACTACAGTAGGCT-1	T212_B	M	14_AM_Mito-high
T212_B_GTCAAAGGTTAACCACAGTAGGCT-1	T212_B	M	13_AM_FN1_CCL18
T212_B_CTTCGCCTCCTTATGGAGAGGCAA-1	T212_B	M	13_AM_FN1_CCL18
T212_B_CCGAAAGTCTGGAAACAGTAGGCT-1	T212_B	M	1_AM_IFI27
T212_B_CTACGAACAAATATGCAGTAGGCT-1	T212_B	M	13_AM_FN1_CCL18
T212_B_TATGGGAGTGGTTACTAGTAGGCT-1	T212_B	M	1_AM_IFI27
T212_B_GTATGTAAGGTATTTCAGTAGGCT-1	T212_B	M	8_Treg_FOXP3
T212_B_TTTGGACGTCAATACCAGTAGGCT-1	T212_B	M	5_CD8A T cell
T212_B_ATCCTTTGTCCATCCTAGTAGGCT-1	T212_B	M	10_AM
T212_B_GGGACTCAGCACGGTAAGAGGCAA-1	T212_B	M	4_CD4 T cell_Effector
T212_B_CTGATCCAGCGCCTTGAGTAGGCT-1	T212_B	M	4_CD4 T cell_Effector
T212_B_GCAAATGGTTAGTGCTAGTAGGCT-1	T212_B	M	4_CD4 T cell_Effector
T212_B_TCCGAATGTATTTGTGAGTAGGCT-1	T212_B	M	4_CD4 T cell_Effector
T212_B_AGCTAAATCACACAAAAGAGGCAA-1	T212_B	M	14_AM_Mito-high
T212_B_GCTTGATGTTAGCTCGAGAGGCAA-1	T212_B	M	13_AM_FN1_CCL18
T212_B_TATACCTAGATGAACCAGAGGCAA-1	T212_B	M	6_CD4 T cell_Naive_Stem
T212_B_ATCCTTGAGCGCTACTAGTAGGCT-1	T212_B	M	5_CD8A T cell
T212_B_CACAGCAAGCAAACCGAGAGGCAA-1	T212_B	M	6_CD4 T cell_Naive_Stem
T212_B_ATTTAGGAGGACACGCAGTAGGCT-1	T212_B	M	4_CD4 T cell_Effector
T212_B_GCATTTGTCGGTTCACAGAGGCAA-1	T212_B	M	8_Treg_FOXP3
T212_B_CCTAGAGAGAACCTAAAGAGGCAA-1	T212_B	M	10_AM
T212_B_GAAGGGTAGATTCCCAAGAGGCAA-1	T212_B	M	4_CD4 T cell_Effector
T212_B_GCCATCAGTGCCCGATAGAGGCAA-1	T212_B	M	13_AM_FN1_CCL18
T212_B_ACGCATGAGTTACTCGAGTAGGCT-1	T212_B	M	6_CD4 T cell_Naive_Stem
T212_B_CAAGGTTAGTCACCTAAGTAGGCT-1	T212_B	M	0_AM_APOC2
T212_B_CCCATCACACAACAATAGAGGCAA-1	T212_B	M	4_CD4 T cell_Effector
T212_B_TGTAATGAGGCAAGCCAGTAGGCT-1	T212_B	M	4_CD4 T cell_Effector
T212_B_GATCTTAGTACCGCACAGAGGCAA-1	T212_B	M	0_AM_APOC2
T212_B_CCAAGTGAGGGTTTCCAGAGGCAA-1	T212_B	M	12_Mo-derived AM_APOE
T212_B_TGAGTCGAGGATCCAGAGAGGCAA-1	T212_B	M	8_Treg_FOXP3
T212_B_AGTCAATCATGAGCTAAGAGGCAA-1	T212_B	M	4_CD4 T cell_Effector
T212_B_CTTGATGTCCGTCAACAGAGGCAA-1	T212_B	M	6_CD4 T cell_Naive_Stem
T212_B_AATCCGGAGTCAATAGAGTAGGCT-1	T212_B	M	5_CD8A T cell
T212_B_CGCTATATCTGGTCTAAGTAGGCT-1	T212_B	M	4_CD4 T cell_Effector
T212_B_GGGATTTAGTACCCACAGTAGGCT-1	T212_B	M	4_CD4 T cell_Effector
T212_B_TCGTCCCTCCCTCAAAAGTAGGCT-1	T212_B	M	4_CD4 T cell_Effector
T212_B_AAACGTTCATTCAACCAGTAGGCT-1	T212_B	M	16_AM_IFN-responsive
T212_B_CTAACCTCACGGTTCCAGTAGGCT-1	T212_B	M	4_CD4 T cell_Effector
T212_B_ACCCTCACAGCGGATTAGTAGGCT-1	T212_B	M	4_CD4 T cell_Effector
T212_B_ACTTCGTCACATGCTTAGTAGGCT-1	T212_B	M	0_AM_APOC2
T212_B_CCGCATTAGTCCTCAAAGAGGCAA-1	T212_B	M	16_AM_IFN-responsive
T212_B_TGCGCATTCGGGCAGTAGTAGGCT-1	T212_B	M	5_CD8A T cell
T212_B_TCCAGGAAGCAATTGAAGAGGCAA-1	T212_B	M	4_CD4 T cell_Effector
T212_B_CGAGCGAGTGCACAAAAGTAGGCT-1	T212_B	M	16_AM_IFN-responsive
T212_B_GCTTTGTCAACAGATTAGTAGGCT-1	T212_B	M	0_AM_APOC2
T212_B_CAAGCGATCTAAATCCAGTAGGCT-1	T212_B	M	5_CD8A T cell
T212_B_CAGAGAGCAGCTTTCGAGAGGCAA-1	T212_B	M	4_CD4 T cell_Effector
T212_B_CTGATTTAGATTGCAAAGAGGCAA-1	T212_B	M	12_Mo-derived AM_APOE
T212_B_GCTTGATGTATATTCGAGTAGGCT-1	T212_B	M	0_AM_APOC2
T212_B_TGAACAGGTTTATCGAAGTAGGCT-1	T212_B	M	4_CD4 T cell_Effector
T212_B_GGACATCCAGCAATTGAGTAGGCT-1	T212_B	M	4_CD4 T cell_Effector
T212_B_AGGACAAAGCGCTAGAAGTAGGCT-1	T212_B	M	1_AM_IFI27
T212_B_GCTAACGAGGTGAGTTAGAGGCAA-1	T212_B	M	16_AM_IFN-responsive
T212_B_CACGAACCAGGCAACTAGAGGCAA-1	T212_B	M	6_CD4 T cell_Naive_Stem
T212_B_TTGCGCAGTGGAAGCTAGTAGGCT-1	T212_B	M	0_AM_APOC2
T212_B_ACAGCACCATAGCGCGAGTAGGCT-1	T212_B	M	13_AM_FN1_CCL18
T212_B_GCAAGCCAGGGTTGCAAGAGGCAA-1	T212_B	M	12_Mo-derived AM_APOE
T212_B_AGTCATAAGGACAAGAAGTAGGCT-1	T212_B	M	4_CD4 T cell_Effector
T212_B_ATCGAACAGGCTCCATAGAGGCAA-1	T212_B	M	15_Mo-derived AM_FPR3
T212_B_ATGGATCAGCAAGACTAGTAGGCT-1	T212_B	M	4_CD4 T cell_Effector
T212_B_GTGGCGAGTGGACACGAGAGGCAA-1	T212_B	M	4_CD4 T cell_Effector
T212_B_GTTTGGGAGTTATTGCAGAGGCAA-1	T212_B	M	1_AM_IFI27
T212_B_TATTGACTCGAAGCATAGAGGCAA-1	T212_B	M	4_CD4 T cell_Effector
T212_B_CAAGTCGAGGGTTATAAGTAGGCT-1	T212_B	M	5_CD8A T cell
T212_B_GTTAGAATCTTAAGCTAGTAGGCT-1	T212_B	M	6_CD4 T cell_Naive_Stem
T212_B_ACGTAATCAAATACCGAGAGGCAA-1	T212_B	M	4_CD4 T cell_Effector
T212_B_GGATAGGCAACTAGTGAGTAGGCT-1	T212_B	M	5_CD8A T cell
T212_B_CCTTCCATCAGTAGGTAGTAGGCT-1	T212_B	M	6_CD4 T cell_Naive_Stem
T212_B_GACTTGCTCTAATCACAGAGGCAA-1	T212_B	M	10_AM
T212_B_GATGACAGTACACCCAAGAGGCAA-1	T212_B	M	4_CD4 T cell_Effector
T212_B_AAAGTGCTCTAACTACAGAGGCAA-1	T212_B	M	6_CD4 T cell_Naive_Stem
T212_B_TGTGTCCAGAAAGGCAAGTAGGCT-1	T212_B	M	1_AM_IFI27
T212_B_TTACCATAGACAGACTAGAGGCAA-1	T212_B	M	4_CD4 T cell_Effector
T212_B_GGCGATTCAACTTCGTAGAGGCAA-1	T212_B	M	7_gd T cell_NK_ILC
T212_B_ACCGTTATCAACTGGGAGTAGGCT-1	T212_B	M	6_CD4 T cell_Naive_Stem
T212_B_GATCATGCACCTACTGAGTAGGCT-1	T212_B	M	16_AM_IFN-responsive
T212_B_GTGCTCAGTGTGATGAAGAGGCAA-1	T212_B	M	0_AM_APOC2
T212_B_GGCAGGTTCGCTATATAGTAGGCT-1	T212_B	M	5_CD8A T cell
T212_B_GGCCAGTAGAGGATAGAGTAGGCT-1	T212_B	M	14_AM_Mito-high
T212_B_TATGGGAGTGTCCTTCAGTAGGCT-1	T212_B	M	4_CD4 T cell_Effector
T212_B_GATTCCCAGAGGCGAGAGTAGGCT-1	T212_B	M	8_Treg_FOXP3
T212_B_AGGAGGTAGTATCGCCAGTAGGCT-1	T212_B	M	4_CD4 T cell_Effector
T212_B_CTTTAGGTCACAGCCTAGTAGGCT-1	T212_B	M	6_CD4 T cell_Naive_Stem
T212_B_GAGGATGCAAGCTTTCAGAGGCAA-1	T212_B	M	4_CD4 T cell_Effector
T212_B_AGGATCAGTCATCAGTAGAGGCAA-1	T212_B	M	4_CD4 T cell_Effector
T212_B_GACAAACTCATAACCTAGTAGGCT-1	T212_B	M	4_CD4 T cell_Effector
T212_B_GCCCTGATCTTGAATCAGAGGCAA-1	T212_B	M	5_CD8A T cell
T212_B_CCTCATCGTGGGTGTGAGTAGGCT-1	T212_B	M	10_AM
T212_B_GGACCTGCAGTAAGGGAGTAGGCT-1	T212_B	M	4_CD4 T cell_Effector
T212_B_GACATCCTCATTACCGAGAGGCAA-1	T212_B	M	6_CD4 T cell_Naive_Stem
T212_B_TACGGGCAGCTGGACAAGTAGGCT-1	T212_B	M	4_CD4 T cell_Effector
T212_B_GACGAGGAGGCACTAGAGAGGCAA-1	T212_B	M	4_CD4 T cell_Effector
T212_B_GTTCATCCACTCCCAAAGTAGGCT-1	T212_B	M	14_AM_Mito-high
T212_B_TCGACTCAGTTAGGGTAGTAGGCT-1	T212_B	M	4_CD4 T cell_Effector
T212_B_TTGTGAGCAGAAAGGTAGTAGGCT-1	T212_B	M	8_Treg_FOXP3
T212_B_CTTAGAGCACCATACTAGTAGGCT-1	T212_B	M	0_AM_APOC2
T212_B_ACGGATTAGGTGAGTTAGAGGCAA-1	T212_B	M	6_CD4 T cell_Naive_Stem
T212_B_GCAAACTAGGGTTAACAGAGGCAA-1	T212_B	M	5_CD8A T cell
T212_B_CATAGGTAGCGATAACAGTAGGCT-1	T212_B	M	4_CD4 T cell_Effector
T212_B_GATTGTGCATTGTGAGAGTAGGCT-1	T212_B	M	1_AM_IFI27
T212_B_GAATCAGGTCCTTCGTAGAGGCAA-1	T212_B	M	4_CD4 T cell_Effector
T212_B_GGCGTAATCATGATGAAGTAGGCT-1	T212_B	M	1_AM_IFI27
T212_B_TGCCCTGAGGGCGGAAAGTAGGCT-1	T212_B	M	10_AM
T212_B_GAATTGATCAGCCTTAAGTAGGCT-1	T212_B	M	0_AM_APOC2
T212_B_ATGAAAGCATCTATCAAGAGGCAA-1	T212_B	M	4_CD4 T cell_Effector
T212_B_GGCAAATTCCGCCATGAGTAGGCT-1	T212_B	M	4_CD4 T cell_Effector
T212_B_GTAACTAAGAAGGTCTAGAGGCAA-1	T212_B	M	4_CD4 T cell_Effector
T212_B_ACTTGCTCATGGCTTTAGTAGGCT-1	T212_B	M	4_CD4 T cell_Effector
T212_B_ACTCGCCCAAGCGATCAGTAGGCT-1	T212_B	M	1_AM_IFI27
T212_B_CTCGTTAAGCTCAAGGAGTAGGCT-1	T212_B	M	4_CD4 T cell_Effector
T212_B_CGGTATTGTCCAGCTAAGTAGGCT-1	T212_B	M	23_Mast cell
T212_B_AGTTCCTCATGGGTTAAGTAGGCT-1	T212_B	M	4_CD4 T cell_Effector
T212_B_ACGGATTAGTTGACGGAGTAGGCT-1	T212_B	M	1_AM_IFI27
T212_B_GGACATAGTCGTTATAAGTAGGCT-1	T212_B	M	7_gd T cell_NK_ILC
T212_B_CCCTTACGTGCATCGCAGTAGGCT-1	T212_B	M	4_CD4 T cell_Effector
T212_B_GGTTAATCATATCGCTAGTAGGCT-1	T212_B	M	4_CD4 T cell_Effector
T212_B_TAGTGTGCAATCAAGTAGTAGGCT-1	T212_B	M	1_AM_IFI27
T212_B_GCTTGTTCAATATGGTAGAGGCAA-1	T212_B	M	4_CD4 T cell_Effector
T212_B_AATGGCAGTTAGGCGGAGAGGCAA-1	T212_B	M	4_CD4 T cell_Effector
T212_B_GCTAACGAGTTATTGCAGTAGGCT-1	T212_B	M	4_CD4 T cell_Effector
T212_B_GGTGAAGCAAATAGGAAGTAGGCT-1	T212_B	M	4_CD4 T cell_Effector
T212_B_CTCGATTCAACTGTTCAGTAGGCT-1	T212_B	M	4_CD4 T cell_Effector
T212_B_ACGGTAAGTTTACTGAAGAGGCAA-1	T212_B	M	7_gd T cell_NK_ILC
T212_B_TATCGAGCAAGAAATGAGTAGGCT-1	T212_B	M	9_T cell_proliferating
T212_B_GGTTTGACAATCAAACAGTAGGCT-1	T212_B	M	13_AM_FN1_CCL18
T212_B_ACTTCAAGTTAGGTGAAGAGGCAA-1	T212_B	M	23_Mast cell
T212_B_AGCCTTCAGCTCGATCAGTAGGCT-1	T212_B	M	5_CD8A T cell
T212_B_ATTCACCCATCAAGCAAGTAGGCT-1	T212_B	M	5_CD8A T cell
T212_B_CACTTGATCATGCATTAGTAGGCT-1	T212_B	M	4_CD4 T cell_Effector
T212_B_CCTAACGGTCAATTCAAGTAGGCT-1	T212_B	M	3_Neutrophil_CXCR4-high
T212_B_ATTTAGCTCGGTAATAAGAGGCAA-1	T212_B	M	4_CD4 T cell_Effector
T212_B_CTGGTTATCCTGTTCTAGAGGCAA-1	T212_B	M	4_CD4 T cell_Effector
T212_B_ACGAATATCAACCTCAAGTAGGCT-1	T212_B	M	4_CD4 T cell_Effector
T212_B_GGTTAGTAGTCATGAAAGAGGCAA-1	T212_B	M	4_CD4 T cell_Effector
T212_B_AGAAGCAAGCTGATTTAGAGGCAA-1	T212_B	M	5_CD8A T cell
T212_B_CAACCGGCACCAACAAAGAGGCAA-1	T212_B	M	4_CD4 T cell_Effector
T212_B_CGTCATTCATCCACCAAGTAGGCT-1	T212_B	M	0_AM_APOC2
T212_B_CGCATGAAGGCAAGTTAGAGGCAA-1	T212_B	M	4_CD4 T cell_Effector
T212_B_CCCATCCTCTTTAGCGAGAGGCAA-1	T212_B	M	1_AM_IFI27
T212_B_AATCCGTGTTTGTAGCAGTAGGCT-1	T212_B	M	15_Mo-derived AM_FPR3
T212_B_AACTTCGTCCTCTAAGAGTAGGCT-1	T212_B	M	14_AM_Mito-high
T212_B_ATCCATCCATGCTCCAAGTAGGCT-1	T212_B	M	13_AM_FN1_CCL18
T212_B_GCCTGAGCACCAACAAAGTAGGCT-1	T212_B	M	8_Treg_FOXP3
T212_B_TCGCGCTCATTGCCGCAGTAGGCT-1	T212_B	M	4_CD4 T cell_Effector
T212_B_ATGTCAAAGTTACAGAAGAGGCAA-1	T212_B	M	4_CD4 T cell_Effector
T212_B_GACCAAGTCCCATAGCAGTAGGCT-1	T212_B	M	5_CD8A T cell
T212_B_CAGGTTCTCCAATGAAAGAGGCAA-1	T212_B	M	4_CD4 T cell_Effector
T212_B_ACAGCGGGTAAGCGTAAGTAGGCT-1	T212_B	M	5_CD8A T cell
T212_B_TTAACCGTCTGCCATAAGTAGGCT-1	T212_B	M	4_CD4 T cell_Effector
T212_B_AGGACAAAGAGCAAGAAGTAGGCT-1	T212_B	M	0_AM_APOC2
T212_B_GAATAACGTGTGAGACAGTAGGCT-1	T212_B	M	4_CD4 T cell_Effector
T212_B_GTCAAAGGTTAACCACAGAGGCAA-1	T212_B	M	13_AM_FN1_CCL18
T212_B_TGGTAAGGTTTGCTCCAGAGGCAA-1	T212_B	M	8_Treg_FOXP3
T212_B_ATCGTGCTCTGCAACCAGTAGGCT-1	T212_B	M	14_AM_Mito-high
T212_B_AAGGACAAGCGTGCTTAGTAGGCT-1	T212_B	M	15_Mo-derived AM_FPR3
T212_B_ACTAGTTTCATGACAAAGTAGGCT-1	T212_B	M	11_AM
T212_B_ATAAAGGCAGCCCTTAAGAGGCAA-1	T212_B	M	5_CD8A T cell
T212_B_CTACGAACAAATATGCAGAGGCAA-1	T212_B	M	13_AM_FN1_CCL18
T212_B_AACTTCGTCCTAATCGAGAGGCAA-1	T212_B	M	4_CD4 T cell_Effector
T212_B_AGTAAGTGTATTCGTAAGTAGGCT-1	T212_B	M	0_AM_APOC2
T212_B_TTGGCCAGTCGTTCGAAGAGGCAA-1	T212_B	M	4_CD4 T cell_Effector
T212_B_AACCTATTCCAACTATAGTAGGCT-1	T212_B	M	4_CD4 T cell_Effector
T212_B_AGACAAACACCATCCAAGTAGGCT-1	T212_B	M	6_CD4 T cell_Naive_Stem
T212_B_TCTGGAACAGACTCAAAGAGGCAA-1	T212_B	M	4_CD4 T cell_Effector
T212_B_TGCATCCAGCGAAGTTAGTAGGCT-1	T212_B	M	6_CD4 T cell_Naive_Stem
T212_B_GAATCAGGTTGAGCTTAGTAGGCT-1	T212_B	M	4_CD4 T cell_Effector
T212_B_AACAAGCTCGTTGCACAGAGGCAA-1	T212_B	M	6_CD4 T cell_Naive_Stem
T212_B_AAACAAGCAAGCCTCCAGTAGGCT-1	T212_B	M	4_CD4 T cell_Effector
T212_B_TAACCTGTCTCACTAGAGAGGCAA-1	T212_B	M	6_CD4 T cell_Naive_Stem
T212_B_ATGCAACAGGCCAACAAGAGGCAA-1	T212_B	M	10_AM
T212_B_CTGAATCGTCCTCCTGAGAGGCAA-1	T212_B	M	4_CD4 T cell_Effector
T212_B_GCTAACCTCGCAAATAAGAGGCAA-1	T212_B	M	6_CD4 T cell_Naive_Stem
T212_B_CCTCAGCCACGCAATAAGTAGGCT-1	T212_B	M	4_CD4 T cell_Effector
T212_B_ATGAGGCGTGGGTGTGAGTAGGCT-1	T212_B	M	0_AM_APOC2
T212_B_ACCTCTAAGTAAAGGGAGTAGGCT-1	T212_B	M	1_AM_IFI27
T212_B_TGAGTCGAGGTGAGCCAGAGGCAA-1	T212_B	M	13_AM_FN1_CCL18
T212_B_ATGGGTTAGGTTATCTAGTAGGCT-1	T212_B	M	1_AM_IFI27
T212_B_GGGCTTAAGTAGCCTCAGTAGGCT-1	T212_B	M	18_Monocyte
T212_B_TCTTGACCATGAAGCCAGAGGCAA-1	T212_B	M	0_AM_APOC2
T212_B_TATTGCCCAGTTATGGAGAGGCAA-1	T212_B	M	4_CD4 T cell_Effector
T212_B_CTGTGCAGTGCTTCGAAGTAGGCT-1	T212_B	M	0_AM_APOC2
T212_B_GGTGTTTGTGTGAGGTAGTAGGCT-1	T212_B	M	1_AM_IFI27
T212_B_GGTGCACAGTAAGCTAAGAGGCAA-1	T212_B	M	23_Mast cell
T212_B_GACGAGGAGCATCTATAGTAGGCT-1	T212_B	M	13_AM_FN1_CCL18
T212_B_CGTGCTTAGTAATTGGAGTAGGCT-1	T212_B	M	6_CD4 T cell_Naive_Stem
T212_B_CTACCTAAGCAATCGGAGAGGCAA-1	T212_B	M	12_Mo-derived AM_APOE
T212_B_CCAAGCTTCTATTGCGAGTAGGCT-1	T212_B	M	13_AM_FN1_CCL18
T212_B_GGTTCACTCAGGTAGTAGTAGGCT-1	T212_B	M	14_AM_Mito-high
T212_B_ACGGTAAGTCTAACCGAGTAGGCT-1	T212_B	M	0_AM_APOC2
T212_B_GGTGGATGTGACCTGCAGAGGCAA-1	T212_B	M	5_CD8A T cell
T212_B_TCATAGGCACCAGCTCAGAGGCAA-1	T212_B	M	6_CD4 T cell_Naive_Stem
T212_B_ATAAGGTGTTTGCATAAGAGGCAA-1	T212_B	M	4_CD4 T cell_Effector
T212_B_ACTCCCACAATTAGCGAGAGGCAA-1	T212_B	M	4_CD4 T cell_Effector
T212_B_TTTGGACGTTAACGTCAGTAGGCT-1	T212_B	M	1_AM_IFI27
T212_B_AGAGAGCAGCTTCTAGAGTAGGCT-1	T212_B	M	5_CD8A T cell
T212_B_GTTGGGTCACCTTCTCAGTAGGCT-1	T212_B	M	1_AM_IFI27
T212_B_CTTTCATGTAGCCAAAAGTAGGCT-1	T212_B	M	4_CD4 T cell_Effector
T212_B_TTGTGAGCATAGACCAAGAGGCAA-1	T212_B	M	6_CD4 T cell_Naive_Stem
T212_B_CTCGTTAAGGAGGATAAGAGGCAA-1	T212_B	M	14_AM_Mito-high
T212_B_CGAATATCACATAGATAGAGGCAA-1	T212_B	M	4_CD4 T cell_Effector
T212_B_TTCGAACGTTCGAATCAGAGGCAA-1	T212_B	M	4_CD4 T cell_Effector
T212_B_AAATGAGCAAGTTCCTAGAGGCAA-1	T212_B	M	4_CD4 T cell_Effector
T212_B_AACCATAAGCAAAGCTAGTAGGCT-1	T212_B	M	0_AM_APOC2
T212_B_ACATACTTCGATATAGAGTAGGCT-1	T212_B	M	7_gd T cell_NK_ILC
T212_B_ACCACAACACGATTAGAGAGGCAA-1	T212_B	M	4_CD4 T cell_Effector
T212_B_CTCACACAGCTGGACAAGAGGCAA-1	T212_B	M	5_CD8A T cell
T212_B_GCGCACACAAGGTGCTAGTAGGCT-1	T212_B	M	5_CD8A T cell
T212_B_CTAACAGCAAGTTCCTAGAGGCAA-1	T212_B	M	7_gd T cell_NK_ILC
T212_B_CATTGCGGTAGGAGGAAGTAGGCT-1	T212_B	M	4_CD4 T cell_Effector
T212_B_GACAAACTCACAGATAAGTAGGCT-1	T212_B	M	14_AM_Mito-high
T212_B_GACTTGCTCATTTGCGAGTAGGCT-1	T212_B	M	13_AM_FN1_CCL18
T212_B_GGGTTATAGAGGTTTAAGTAGGCT-1	T212_B	M	4_CD4 T cell_Effector
T212_B_TTATCACAGGTGAGAAAGTAGGCT-1	T212_B	M	0_AM_APOC2
T212_B_TTATCCTGTTGCGGGAAGTAGGCT-1	T212_B	M	4_CD4 T cell_Effector
T212_B_GCTTACATCGAAACTAAGAGGCAA-1	T212_B	M	6_CD4 T cell_Naive_Stem
T212_B_CCGAAAGTCAAAGGCTAGTAGGCT-1	T212_B	M	5_CD8A T cell
T212_B_ATAGGCGTCCCGTTCCAGAGGCAA-1	T212_B	M	4_CD4 T cell_Effector
T212_B_CACGTTATCTATCGGCAGTAGGCT-1	T212_B	M	8_Treg_FOXP3
T212_B_CTGATGACATTAGTGGAGAGGCAA-1	T212_B	M	5_CD8A T cell
T212_B_GACCAAGTCAAGTTAGAGTAGGCT-1	T212_B	M	4_CD4 T cell_Effector
T212_B_AAACAAGCAAGCCTCCAGAGGCAA-1	T212_B	M	6_CD4 T cell_Naive_Stem
T212_B_CGACTCCCACTAAGCAAGTAGGCT-1	T212_B	M	4_CD4 T cell_Effector
T212_B_TAGGTTGCACGTAATGAGAGGCAA-1	T212_B	M	4_CD4 T cell_Effector
T212_B_TCGACTCAGTCTAACTAGAGGCAA-1	T212_B	M	4_CD4 T cell_Effector
T212_B_ACGCAAGTCCCGTTGGAGTAGGCT-1	T212_B	M	4_CD4 T cell_Effector
T212_B_TGGGTCCGTCGTTATAAGAGGCAA-1	T212_B	M	4_CD4 T cell_Effector
T212_B_TGCAGGTCACAGCCAGAGTAGGCT-1	T212_B	M	4_CD4 T cell_Effector
T212_B_CATACCGGTTGTGAGAAGTAGGCT-1	T212_B	M	13_AM_FN1_CCL18
T212_B_AGACTCCTCCTAAGTTAGTAGGCT-1	T212_B	M	0_AM_APOC2
T212_B_AGGACAAAGGTAGACTAGTAGGCT-1	T212_B	M	4_CD4 T cell_Effector
T212_B_GAATCACAGGTTGCAGAGAGGCAA-1	T212_B	M	4_CD4 T cell_Effector
T212_B_TGTAACCGTGGATGCGAGAGGCAA-1	T212_B	M	9_T cell_proliferating
T212_B_GGCCTATTCTGCAACCAGAGGCAA-1	T212_B	M	4_CD4 T cell_Effector
T212_B_CGTTGTCAGGTTAGCGAGAGGCAA-1	T212_B	M	12_Mo-derived AM_APOE
T212_B_CGACAAAGTAACCTTAAGTAGGCT-1	T212_B	M	7_gd T cell_NK_ILC
T212_B_ACGGTAAGTAGCCTTGAGTAGGCT-1	T212_B	M	5_CD8A T cell
T212_B_AGATTGATCCCAGACTAGTAGGCT-1	T212_B	M	1_AM_IFI27
T212_B_ACAGGCATCGGTAATAAGAGGCAA-1	T212_B	M	4_CD4 T cell_Effector
T212_B_TTTAGTCAGTTATCCGAGAGGCAA-1	T212_B	M	9_T cell_proliferating
T212_B_CAAGATTCACTTAACCAGTAGGCT-1	T212_B	M	5_CD8A T cell
T212_B_ACAACATCAGCTGCTCAGAGGCAA-1	T212_B	M	4_CD4 T cell_Effector
T212_B_AGTGACCCATTCAACCAGAGGCAA-1	T212_B	M	4_CD4 T cell_Effector
T212_B_CTCAACATCACAGGGCAGTAGGCT-1	T212_B	M	4_CD4 T cell_Effector
T212_B_CCTAACCAGGATGGTTAGAGGCAA-1	T212_B	M	4_CD4 T cell_Effector
T212_B_TCTCGCCTCAAGGTGTAGTAGGCT-1	T212_B	M	4_CD4 T cell_Effector
T212_B_TGTTGGTGTTATGAGGAGAGGCAA-1	T212_B	M	7_gd T cell_NK_ILC
T212_B_GGTTAGTAGGTCGAGCAGTAGGCT-1	T212_B	M	5_CD8A T cell
T212_B_TCTAATGGTTAGTGCTAGAGGCAA-1	T212_B	M	0_AM_APOC2
T212_B_TCAGCCAGTATAGCGAAGAGGCAA-1	T212_B	M	4_CD4 T cell_Effector
T212_B_GTGGACCAGGCGAGAGAGTAGGCT-1	T212_B	M	14_AM_Mito-high
T212_B_AACCAGGTCACAGGATAGTAGGCT-1	T212_B	M	4_CD4 T cell_Effector
T212_B_CTAGTCTCAGCAATTGAGAGGCAA-1	T212_B	M	4_CD4 T cell_Effector
T212_B_ACTCACTCAGCAAGCTAGTAGGCT-1	T212_B	M	4_CD4 T cell_Effector
T212_B_AACCAACAGTGCCCTGAGTAGGCT-1	T212_B	M	4_CD4 T cell_Effector
T212_B_TCCTTATGTCTAACCGAGAGGCAA-1	T212_B	M	12_Mo-derived AM_APOE
T212_B_GATGGCCAGGTATGGTAGTAGGCT-1	T212_B	M	7_gd T cell_NK_ILC
T212_B_CGCATCCCACTATGGAAGTAGGCT-1	T212_B	M	4_CD4 T cell_Effector
T212_B_TGGAAACTCTCTATGGAGAGGCAA-1	T212_B	M	5_CD8A T cell
T212_B_GAGGAGTAGCCATAAAAGTAGGCT-1	T212_B	M	0_AM_APOC2
T212_B_TGGTGCGCAAGTGGCTAGTAGGCT-1	T212_B	M	4_CD4 T cell_Effector
T212_B_GCTTGATGTCCGTGACAGAGGCAA-1	T212_B	M	6_CD4 T cell_Naive_Stem
T212_B_TGGTTTGTCAATGTGAAGTAGGCT-1	T212_B	M	4_CD4 T cell_Effector
T212_B_TGCAGGATCCGTCAACAGTAGGCT-1	T212_B	M	4_CD4 T cell_Effector
T212_B_TCCCGTTGTGTTTGTAAGAGGCAA-1	T212_B	M	4_CD4 T cell_Effector
T212_B_CTTCGAATCAGTAGGTAGTAGGCT-1	T212_B	M	7_gd T cell_NK_ILC
T212_B_CTCAGCTAGTAATGGCAGAGGCAA-1	T212_B	M	4_CD4 T cell_Effector
T212_B_TCTATTGCAAGTGGCTAGTAGGCT-1	T212_B	M	4_CD4 T cell_Effector
T212_B_CTATTGAGTAAAGGCCAGTAGGCT-1	T212_B	M	6_CD4 T cell_Naive_Stem
T212_B_CCCTTACGTGGACACGAGTAGGCT-1	T212_B	M	1_AM_IFI27
T212_B_TGCCTTAAGGACAACTAGAGGCAA-1	T212_B	M	8_Treg_FOXP3
T212_B_ACCTCATCAGAAACTTAGTAGGCT-1	T212_B	M	1_AM_IFI27
T212_B_CCTAATCCAGGCTTAAAGAGGCAA-1	T212_B	M	4_CD4 T cell_Effector
T212_B_CAACCTGGTATTGTCAAGTAGGCT-1	T212_B	M	0_AM_APOC2
T212_B_TGATTTGGTAATGGATAGTAGGCT-1	T212_B	M	1_AM_IFI27
T212_B_TCCCGTTGTTTATCGAAGAGGCAA-1	T212_B	M	1_AM_IFI27
T212_B_CTCCTAAAGGTTCGAGAGTAGGCT-1	T212_B	M	4_CD4 T cell_Effector
T212_B_GCTTAGGAGCCCTTGGAGTAGGCT-1	T212_B	M	4_CD4 T cell_Effector
T212_B_AGTATCCGTGTTCCAGAGAGGCAA-1	T212_B	M	4_CD4 T cell_Effector
T212_B_GCTCACTAGTTGACCCAGAGGCAA-1	T212_B	M	4_CD4 T cell_Effector
T212_B_TAGTCTCCAGAATGAAAGTAGGCT-1	T212_B	M	4_CD4 T cell_Effector
T212_B_CGAGAGGAGGTCGAGCAGTAGGCT-1	T212_B	M	14_AM_Mito-high
T212_B_GAACGAAAGATTCCCAAGTAGGCT-1	T212_B	M	6_CD4 T cell_Naive_Stem
T212_B_CTAAGTCGTATATTCGAGTAGGCT-1	T212_B	M	6_CD4 T cell_Naive_Stem
T212_B_GCGATTGAGGGTTGGCAGTAGGCT-1	T212_B	M	4_CD4 T cell_Effector
T212_B_GTAAGGTTCGAGCTAGAGAGGCAA-1	T212_B	M	4_CD4 T cell_Effector
T212_B_GCAACGGGTTCTCAAAAGTAGGCT-1	T212_B	M	4_CD4 T cell_Effector
T212_B_TCCCGTTGTGTTAGAGAGTAGGCT-1	T212_B	M	13_AM_FN1_CCL18
T212_B_GGTACTGAGGGAGGATAGTAGGCT-1	T212_B	M	4_CD4 T cell_Effector
T212_B_TCACCCTGTTCGGTATAGAGGCAA-1	T212_B	M	4_CD4 T cell_Effector
T212_B_GGAGGATAGTTTGCATAGTAGGCT-1	T212_B	M	9_T cell_proliferating
T212_B_CGACTTATCCGCCATGAGTAGGCT-1	T212_B	M	4_CD4 T cell_Effector
T212_B_GCTCGCTCATTAGCGAAGTAGGCT-1	T212_B	M	4_CD4 T cell_Effector
T212_B_CCACATTCAGACTCAAAGTAGGCT-1	T212_B	M	11_AM
T212_B_CTACCTAAGGTCACTCAGAGGCAA-1	T212_B	M	8_Treg_FOXP3
T212_B_CACAATAAGAGCAACTAGTAGGCT-1	T212_B	M	10_AM
T212_B_AGACTCCTCAAGCTCCAGTAGGCT-1	T212_B	M	0_AM_APOC2
T212_B_TACGTTAGTGTTAGCTAGTAGGCT-1	T212_B	M	4_CD4 T cell_Effector
T212_B_GCGAGGTTCATGGAACAGAGGCAA-1	T212_B	M	4_CD4 T cell_Effector
T212_B_CCTCAGCCATGCGCCTAGTAGGCT-1	T212_B	M	0_AM_APOC2
T212_B_TTAAACCTCTAATCGTAGTAGGCT-1	T212_B	M	6_CD4 T cell_Naive_Stem
T212_B_TCTGGAACAGGCTAACAGAGGCAA-1	T212_B	M	4_CD4 T cell_Effector
T212_B_GGGCAATGTCCAATACAGAGGCAA-1	T212_B	M	6_CD4 T cell_Naive_Stem
T212_B_AGCGCGAGTACGAATGAGTAGGCT-1	T212_B	M	4_CD4 T cell_Effector
T212_B_ACTTGCTCAGTGAGGAAGTAGGCT-1	T212_B	M	4_CD4 T cell_Effector
T212_B_GCCTCATAGCAATTGAAGTAGGCT-1	T212_B	M	5_CD8A T cell
T212_B_TCAAGTTTCGCGGATAAGTAGGCT-1	T212_B	M	7_gd T cell_NK_ILC
T212_B_ACTTCCTTCTGGCCATAGAGGCAA-1	T212_B	M	13_AM_FN1_CCL18
T212_B_GGTTACCTCCTCAATGAGTAGGCT-1	T212_B	M	4_CD4 T cell_Effector
T212_B_CATGCTCAGAGCAACTAGTAGGCT-1	T212_B	M	6_CD4 T cell_Naive_Stem
T212_B_TACCAGCTCTAATCGTAGAGGCAA-1	T212_B	M	4_CD4 T cell_Effector
T212_B_TAGCCAGAGGTGAGGGAGTAGGCT-1	T212_B	M	5_CD8A T cell
T212_B_TGCCTCCTCTATCACGAGTAGGCT-1	T212_B	M	1_AM_IFI27
T212_B_AGTCAATCAGGAATAAAGAGGCAA-1	T212_B	M	6_CD4 T cell_Naive_Stem
T212_B_GGTTTCTCAAATAGGAAGTAGGCT-1	T212_B	M	16_AM_IFN-responsive
T212_B_GGTGTTTGTCATCCTCAGAGGCAA-1	T212_B	M	6_CD4 T cell_Naive_Stem
T212_B_GGATGTCCATGCGCAGAGAGGCAA-1	T212_B	M	22_B cell
T212_B_TGGACAAGTAGCTTGTAGAGGCAA-1	T212_B	M	9_T cell_proliferating
T212_B_CGCTACTAGTTTCGCAAGTAGGCT-1	T212_B	M	4_CD4 T cell_Effector
T212_B_CTCAGGGCACCTACTGAGAGGCAA-1	T212_B	M	5_CD8A T cell
T212_B_ACCACGTTCCTTAGATAGTAGGCT-1	T212_B	M	4_CD4 T cell_Effector
T212_B_ACCTCCCTCTGGCTACAGAGGCAA-1	T212_B	M	4_CD4 T cell_Effector
T212_B_GATGGCCAGCGCTAGAAGAGGCAA-1	T212_B	M	4_CD4 T cell_Effector
T212_B_ATGGGCGGTTAAGGATAGTAGGCT-1	T212_B	M	11_AM
T212_B_CGTTACTCACATAGTGAGTAGGCT-1	T212_B	M	11_AM
T212_B_ATTTCGAGTACGGGCAAGAGGCAA-1	T212_B	M	5_CD8A T cell
T212_B_CGACCGTGTCCTCCATAGAGGCAA-1	T212_B	M	4_CD4 T cell_Effector
T212_B_GCGATTGAGTCCTCAAAGTAGGCT-1	T212_B	M	4_CD4 T cell_Effector
T212_B_TCCCTTTAGGCTGTGAAGAGGCAA-1	T212_B	M	6_CD4 T cell_Naive_Stem
T212_B_TACGGGTCAGCTCGCTAGTAGGCT-1	T212_B	M	6_CD4 T cell_Naive_Stem
T212_B_TCCACCCTCACAGCCTAGAGGCAA-1	T212_B	M	16_AM_IFN-responsive
T212_B_AGTACTGCAGGTAGCTAGAGGCAA-1	T212_B	M	4_CD4 T cell_Effector
T212_B_GCTAACTGTTGAATCCAGTAGGCT-1	T212_B	M	4_CD4 T cell_Effector
T212_B_ACCTGGAAGATTGAGCAGTAGGCT-1	T212_B	M	1_AM_IFI27
T212_B_CACCAACTCGATGAACAGAGGCAA-1	T212_B	M	4_CD4 T cell_Effector
T212_B_CAACCGGCATAGCCTTAGTAGGCT-1	T212_B	M	5_CD8A T cell
T212_B_ATTGACTTCGTTCGTAAGAGGCAA-1	T212_B	M	6_CD4 T cell_Naive_Stem
T212_B_GTTTGTAGTGCTGAAAAGTAGGCT-1	T212_B	M	1_AM_IFI27
T212_B_TTAAACCTCTATTCGGAGTAGGCT-1	T212_B	M	12_Mo-derived AM_APOE
T212_B_AGTTACGCAAGCTAATAGTAGGCT-1	T212_B	M	15_Mo-derived AM_FPR3
T212_B_GGTTTACGTTGGCGAGAGTAGGCT-1	T212_B	M	5_CD8A T cell
T212_B_CAAAGTCAGGAACCATAGAGGCAA-1	T212_B	M	13_AM_FN1_CCL18
T212_B_CTTCAATAGGAACTTAAGTAGGCT-1	T212_B	M	13_AM_FN1_CCL18
T212_B_TACCGCCCACCAACAAAGAGGCAA-1	T212_B	M	4_CD4 T cell_Effector
T212_B_TTCACTTGTTTGCAACAGTAGGCT-1	T212_B	M	4_CD4 T cell_Effector
T212_B_ACATGTTTCGCATTTGAGTAGGCT-1	T212_B	M	1_AM_IFI27
T212_B_TCCGGAGCAAACGGTCAGTAGGCT-1	T212_B	M	6_CD4 T cell_Naive_Stem
T212_B_GTTAAGGGTAGCCTTGAGAGGCAA-1	T212_B	M	13_AM_FN1_CCL18
T212_B_CCTGGTAGTCCTTCGTAGAGGCAA-1	T212_B	M	4_CD4 T cell_Effector
T212_B_GACCTTCAGGAAACTCAGTAGGCT-1	T212_B	M	6_CD4 T cell_Naive_Stem
T212_B_ACCAATCGTTTAACCAAGTAGGCT-1	T212_B	M	4_CD4 T cell_Effector
T212_B_TACCGGCGTACACCCAAGAGGCAA-1	T212_B	M	4_CD4 T cell_Effector
T212_B_AAAGGCTTCCTCTAAGAGTAGGCT-1	T212_B	M	4_CD4 T cell_Effector
T212_B_GTTCGGGCAGGGATGAAGTAGGCT-1	T212_B	M	6_CD4 T cell_Naive_Stem
T212_B_AAAGGCTTCCCTGGATAGAGGCAA-1	T212_B	M	5_CD8A T cell
T212_B_CACCCATAGGTGTCCTAGAGGCAA-1	T212_B	M	4_CD4 T cell_Effector
T212_B_ACGTGCAAGTTTCCAGAGAGGCAA-1	T212_B	M	5_CD8A T cell
T212_B_TTCACTTGTCCGCTAAAGTAGGCT-1	T212_B	M	5_CD8A T cell
T212_B_CATTGACGTCCGGGTTAGAGGCAA-1	T212_B	M	4_CD4 T cell_Effector
T212_B_GCACCAAAGGAGCCGTAGTAGGCT-1	T212_B	M	4_CD4 T cell_Effector
T212_B_GTGGACCAGGCGCGATAGTAGGCT-1	T212_B	M	9_T cell_proliferating
T212_B_TCGCGCATCTTGAAAGAGAGGCAA-1	T212_B	M	6_CD4 T cell_Naive_Stem
T212_B_GTTCCATCATTGAGATAGTAGGCT-1	T212_B	M	6_CD4 T cell_Naive_Stem
T212_B_CCTTCCATCAATACAGAGTAGGCT-1	T212_B	M	1_AM_IFI27
T212_B_GGTTAATCAGGAGCAAAGAGGCAA-1	T212_B	M	4_CD4 T cell_Effector
T212_B_CTAAGATCATCGATAGAGAGGCAA-1	T212_B	M	6_CD4 T cell_Naive_Stem
T212_B_GGGTGAGAGGCGATATAGTAGGCT-1	T212_B	M	10_AM
T212_B_GTCCGTTAGGCTTAAAAGTAGGCT-1	T212_B	M	6_CD4 T cell_Naive_Stem
T212_B_TCCAGGAAGAAGGTCTAGTAGGCT-1	T212_B	M	0_AM_APOC2
T212_B_TTCGTTCTCCAGCTTAAGTAGGCT-1	T212_B	M	4_CD4 T cell_Effector
T212_B_AATCGGCCAAGCGATCAGAGGCAA-1	T212_B	M	2_Neutrophil_IFIT2_IL1RN
T212_B_GCTATCCAGCAAATCAAGTAGGCT-1	T212_B	M	11_AM
T212_B_CAGTGTGAGTAATGGCAGTAGGCT-1	T212_B	M	0_AM_APOC2
T212_B_CGGCAATCAGGCGAAAAGTAGGCT-1	T212_B	M	6_CD4 T cell_Naive_Stem
T212_B_TGAAACTCAGAGAGCAAGTAGGCT-1	T212_B	M	11_AM
T212_B_TCTATCTGTTCCTTTGAGAGGCAA-1	T212_B	M	6_CD4 T cell_Naive_Stem
T212_B_CTCGTTAAGGAGGATAAGTAGGCT-1	T212_B	M	1_AM_IFI27
T212_B_GACAACTAGGTGAGTTAGTAGGCT-1	T212_B	M	16_AM_IFN-responsive
T212_B_GCGGGTTAGCTAGATAAGTAGGCT-1	T212_B	M	4_CD4 T cell_Effector
T212_B_AAAGGGATCATAATCCAGAGGCAA-1	T212_B	M	4_CD4 T cell_Effector
T212_B_GCACTCAGTACTGCCAAGTAGGCT-1	T212_B	M	1_AM_IFI27
T212_B_GCCATAACACATAGATAGTAGGCT-1	T212_B	M	4_CD4 T cell_Effector
T212_B_AAAGGGATCCTAAGTTAGTAGGCT-1	T212_B	M	10_AM
T212_B_CAAATCCGTTGTGAGAAGAGGCAA-1	T212_B	M	4_CD4 T cell_Effector
T212_B_TCACCAATCGTTATGTAGTAGGCT-1	T212_B	M	6_CD4 T cell_Naive_Stem
T212_B_AAAGATGCAACCTCGCAGTAGGCT-1	T212_B	M	13_AM_FN1_CCL18
T212_B_CACCTGGTCAGTCTATAGTAGGCT-1	T212_B	M	4_CD4 T cell_Effector
T212_B_AGTGATTCAAACCCAAAGAGGCAA-1	T212_B	M	4_CD4 T cell_Effector
T212_B_CGACACAAGTTAACAGAGTAGGCT-1	T212_B	M	4_CD4 T cell_Effector
T212_B_GGAAGCCTCTCACTAGAGTAGGCT-1	T212_B	M	4_CD4 T cell_Effector
T212_B_CTATGCTCATTAGCGAAGAGGCAA-1	T212_B	M	4_CD4 T cell_Effector
T212_B_TTCTAAGGTGAACGACAGAGGCAA-1	T212_B	M	5_CD8A T cell
T212_B_AGCGATCCATGGGTTAAGAGGCAA-1	T212_B	M	8_Treg_FOXP3
T212_B_TCGATATTCCCGCTGAAGAGGCAA-1	T212_B	M	6_CD4 T cell_Naive_Stem
T212_B_TCAGGGATCACCCTCCAGAGGCAA-1	T212_B	M	5_CD8A T cell
T212_B_AGTTGGCCATCACGCCAGTAGGCT-1	T212_B	M	4_CD4 T cell_Effector
T212_B_AGTCGTTGTGATAAACAGAGGCAA-1	T212_B	M	4_CD4 T cell_Effector
T212_B_CGTAATCGTATTTCGAAGTAGGCT-1	T212_B	M	4_CD4 T cell_Effector
T212_B_TCTATTGCACTTTACAAGTAGGCT-1	T212_B	M	13_AM_FN1_CCL18
T212_B_TTATTGGGTCGAATCTAGAGGCAA-1	T212_B	M	4_CD4 T cell_Effector
T212_B_GATCACACACCTTACGAGTAGGCT-1	T212_B	M	4_CD4 T cell_Effector
T212_B_CTTTAGTAGGATCCCTAGTAGGCT-1	T212_B	M	0_AM_APOC2
T212_B_AACAAGCTCCTAAAGAAGAGGCAA-1	T212_B	M	5_CD8A T cell
T212_B_TCGCGGACACGTTACTAGAGGCAA-1	T212_B	M	6_CD4 T cell_Naive_Stem
T212_B_GTGAGTTAGGATTATGAGTAGGCT-1	T212_B	M	1_AM_IFI27
T212_B_AGCGAAGCATCACGAAAGAGGCAA-1	T212_B	M	5_CD8A T cell
T212_B_TCAAGTTTCTAATCGTAGAGGCAA-1	T212_B	M	8_Treg_FOXP3
T212_B_TCATAGGCAATCAAGTAGAGGCAA-1	T212_B	M	4_CD4 T cell_Effector
T212_B_AATCTCTAGTTACCCAAGAGGCAA-1	T212_B	M	4_CD4 T cell_Effector
T212_B_TAGTGATCAATGAAGAAGTAGGCT-1	T212_B	M	4_CD4 T cell_Effector
T212_B_GCTTCATCAAGGTGCTAGTAGGCT-1	T212_B	M	6_CD4 T cell_Naive_Stem
T212_B_TGAACCTGTCCATCCTAGAGGCAA-1	T212_B	M	4_CD4 T cell_Effector
T212_B_GATTCAGCAAACACGCAGAGGCAA-1	T212_B	M	4_CD4 T cell_Effector
T212_B_CGGTATTGTAAAGGCCAGTAGGCT-1	T212_B	M	4_CD4 T cell_Effector
T212_B_CAACCTATCAGGTCGAAGAGGCAA-1	T212_B	M	5_CD8A T cell
T212_B_CGTTCGTAGCGAGGGAAGAGGCAA-1	T212_B	M	4_CD4 T cell_Effector
T212_B_CATTAGCGTAATTGCCAGTAGGCT-1	T212_B	M	0_AM_APOC2
T212_B_CACATAAAGGGCGGTTAGTAGGCT-1	T212_B	M	4_CD4 T cell_Effector
T212_B_CAGGATCCATGCGGATAGAGGCAA-1	T212_B	M	5_CD8A T cell
T212_B_GCTCCTGAGCATGTGGAGTAGGCT-1	T212_B	M	4_CD4 T cell_Effector
T212_B_GTTCGCGTCAACATTCAGAGGCAA-1	T212_B	M	4_CD4 T cell_Effector
T212_B_CCCGAACGTAACTTGCAGTAGGCT-1	T212_B	M	10_AM
T212_B_CAGAATGGTAAAGCATAGTAGGCT-1	T212_B	M	4_CD4 T cell_Effector
T212_B_TGGGTTTGTCACGATTAGTAGGCT-1	T212_B	M	1_AM_IFI27
T212_B_ACTAAACCACTATGGAAGTAGGCT-1	T212_B	M	6_CD4 T cell_Naive_Stem
T212_B_GACAATATCGCCTAACAGAGGCAA-1	T212_B	M	4_CD4 T cell_Effector
T212_B_TGTAATGAGCTATATCAGAGGCAA-1	T212_B	M	4_CD4 T cell_Effector
T212_B_TACCAGCTCCGGCTCAAGAGGCAA-1	T212_B	M	4_CD4 T cell_Effector
T212_B_CGGCTAAAGGCGCAACAGTAGGCT-1	T212_B	M	4_CD4 T cell_Effector
T212_B_AATTACCTCTTCGCTTAGTAGGCT-1	T212_B	M	13_AM_FN1_CCL18
T212_B_GCATTCATCACTAGGGAGAGGCAA-1	T212_B	M	4_CD4 T cell_Effector
T212_B_CTCAACATCACCTGTAAGAGGCAA-1	T212_B	M	4_CD4 T cell_Effector
T212_B_GTCACAACAAGGAATAAGTAGGCT-1	T212_B	M	1_AM_IFI27
T212_B_TGGCGTGCAAGTTTCCAGAGGCAA-1	T212_B	M	12_Mo-derived AM_APOE
T212_B_GCTCACTAGATGCAACAGTAGGCT-1	T212_B	M	0_AM_APOC2
T212_B_TGATTGCGTTAAGGATAGTAGGCT-1	T212_B	M	12_Mo-derived AM_APOE
T212_B_TAGTCCTCATGGCTAAAGAGGCAA-1	T212_B	M	25_AM_RSRP1_NRAMP1
T212_B_TAAACTGAGAGGCGGAAGTAGGCT-1	T212_B	M	4_CD4 T cell_Effector
T212_B_GCTGGATCATTGCCTGAGAGGCAA-1	T212_B	M	11_AM
T212_B_ACGTCAACAGAGAGCAAGTAGGCT-1	T212_B	M	13_AM_FN1_CCL18
T212_B_GACAAACTCACTTGATAGTAGGCT-1	T212_B	M	0_AM_APOC2
T212_B_TAGGAGGCACAGCCAGAGAGGCAA-1	T212_B	M	5_CD8A T cell
T212_B_TGCCCTGAGGAACCGCAGTAGGCT-1	T212_B	M	10_AM
T212_B_TGTGTGACATTCATGCAGAGGCAA-1	T212_B	M	11_AM
T212_B_CGTGAGGGTTGTTGTAAGTAGGCT-1	T212_B	M	0_AM_APOC2
T212_B_AAAGTAGCATCCGGAGAGTAGGCT-1	T212_B	M	7_gd T cell_NK_ILC
T212_B_CCCGAACGTTAGCGGGAGAGGCAA-1	T212_B	M	13_AM_FN1_CCL18
T212_B_CGTTATTAGGCGCAGTAGTAGGCT-1	T212_B	M	0_AM_APOC2
T212_B_CACTAACGTTGTTTGAAGTAGGCT-1	T212_B	M	1_AM_IFI27
T212_B_TCAACCATCAACATTCAGTAGGCT-1	T212_B	M	14_AM_Mito-high
T212_B_CTAAATGAGTGCTGAGAGTAGGCT-1	T212_B	M	0_AM_APOC2
T212_B_TGCTGGTTCGTAGTTTAGAGGCAA-1	T212_B	M	6_CD4 T cell_Naive_Stem
T212_B_GGAAGTTTCAAACCAAAGAGGCAA-1	T212_B	M	1_AM_IFI27
T212_B_ACATAGTCACAAGCGTAGTAGGCT-1	T212_B	M	1_AM_IFI27
T212_B_GGTGAACGTATTCGTAAGTAGGCT-1	T212_B	M	6_CD4 T cell_Naive_Stem
T212_B_GTTGAGCCAGTTAAACAGAGGCAA-1	T212_B	M	7_gd T cell_NK_ILC
T212_B_CTGACCAGTCCTGCAAAGAGGCAA-1	T212_B	M	13_AM_FN1_CCL18
T212_B_CTGAATCGTGCGGAATAGAGGCAA-1	T212_B	M	4_CD4 T cell_Effector
T212_B_CAGGTTGAGCCTTAATAGTAGGCT-1	T212_B	M	4_CD4 T cell_Effector
T212_B_CCGTACGTCGGTAAACAGTAGGCT-1	T212_B	M	13_AM_FN1_CCL18
T212_B_GACATCCTCACTATACAGTAGGCT-1	T212_B	M	10_AM
T212_B_TTCATGCCATCCTTGGAGAGGCAA-1	T212_B	M	8_Treg_FOXP3
T212_B_ACAAAGGAGGTCTTTGAGTAGGCT-1	T212_B	M	5_CD8A T cell
T212_B_GCTTAGTGTTTACGACAGAGGCAA-1	T212_B	M	7_gd T cell_NK_ILC
T212_B_GCACTCAGTATTGCGTAGAGGCAA-1	T212_B	M	4_CD4 T cell_Effector
T212_B_CCTGATTCAGCCATTTAGTAGGCT-1	T212_B	M	1_AM_IFI27
T212_B_TGAAACTCATCAATCCAGAGGCAA-1	T212_B	M	4_CD4 T cell_Effector
T212_B_GGAACTAGTTAGGTGAAGAGGCAA-1	T212_B	M	6_CD4 T cell_Naive_Stem
T212_B_CTGATGACAGGGATGAAGTAGGCT-1	T212_B	M	13_AM_FN1_CCL18
T212_B_CAAAGTCAGCTACGTCAGAGGCAA-1	T212_B	M	4_CD4 T cell_Effector
T212_B_TGTCGAGAGTAACGGTAGAGGCAA-1	T212_B	M	4_CD4 T cell_Effector
T212_B_TGGCGTGCAATCAAACAGAGGCAA-1	T212_B	M	4_CD4 T cell_Effector
T212_B_ATACTGTTCCCTCGTCAGTAGGCT-1	T212_B	M	1_AM_IFI27
T212_B_GGTTTATTCGCAGGACAGTAGGCT-1	T212_B	M	16_AM_IFN-responsive
T212_B_GCATGAGTCAATGTTCAGTAGGCT-1	T212_B	M	4_CD4 T cell_Effector
T212_B_CTCGCTTGTGAACGTAAGAGGCAA-1	T212_B	M	5_CD8A T cell
T212_B_ACAATGTCAAGGGTCTAGAGGCAA-1	T212_B	M	4_CD4 T cell_Effector
T212_B_ATTGGCGAGTAAACCAAGTAGGCT-1	T212_B	M	4_CD4 T cell_Effector
T212_B_GCTATTAGTGACATTCAGAGGCAA-1	T212_B	M	5_CD8A T cell
T212_B_AGTGATTCATTGGGTAAGTAGGCT-1	T212_B	M	10_AM
T212_B_TGACCTGGTATTGTCAAGAGGCAA-1	T212_B	M	23_Mast cell
T212_B_CTAACCTCAACCTTGTAGAGGCAA-1	T212_B	M	4_CD4 T cell_Effector
T212_B_TGGCCAGCAGGTATATAGAGGCAA-1	T212_B	M	6_CD4 T cell_Naive_Stem
T212_B_TGATTACTCCAAACGGAGTAGGCT-1	T212_B	M	6_CD4 T cell_Naive_Stem
T212_B_CGTGAACCAATAGAAGAGTAGGCT-1	T212_B	M	14_AM_Mito-high
T212_B_CCAGAAAGTTGCGGGAAGAGGCAA-1	T212_B	M	4_CD4 T cell_Effector
T212_B_GCTGGGTAGCGCGAACAGAGGCAA-1	T212_B	M	13_AM_FN1_CCL18
T212_B_AGGCCAGGTGCTCATGAGAGGCAA-1	T212_B	M	4_CD4 T cell_Effector
T212_B_GCTTGATGTAGTTGTCAGTAGGCT-1	T212_B	M	9_T cell_proliferating
T212_B_CAAAGGGCAACAAGTTAGTAGGCT-1	T212_B	M	6_CD4 T cell_Naive_Stem
T212_B_TCATCAGTCTGGCCCAAGAGGCAA-1	T212_B	M	4_CD4 T cell_Effector
T212_B_GCGTGTTTCACTCGCGAGAGGCAA-1	T212_B	M	6_CD4 T cell_Naive_Stem
T212_B_GGTGCTTTCTTACTCCAGTAGGCT-1	T212_B	M	8_Treg_FOXP3
T212_B_AACTCGCTCTATTGACAGTAGGCT-1	T212_B	M	5_CD8A T cell
T212_B_CAGTATTTCGATATAGAGAGGCAA-1	T212_B	M	14_AM_Mito-high
T212_B_CGAAGGTGTTGCACGCAGAGGCAA-1	T212_B	M	13_AM_FN1_CCL18
T212_B_TGCGGAATCATTTAGCAGTAGGCT-1	T212_B	M	3_Neutrophil_CXCR4-high
T212_B_TATGATGAGGACTTGGAGTAGGCT-1	T212_B	M	3_Neutrophil_CXCR4-high
T212_B_GCATCACTCTATGGCCAGTAGGCT-1	T212_B	M	3_Neutrophil_CXCR4-high
T212_B_AAACCAGGTTTGTCAAAGTAGGCT-1	T212_B	M	2_Neutrophil_IFIT2_IL1RN
T212_B_TCCGAATGTGCTGATTAGTAGGCT-1	T212_B	M	3_Neutrophil_CXCR4-high
T212_B_GCATAATCACTCCCAAAGAGGCAA-1	T212_B	M	3_Neutrophil_CXCR4-high
T212_B_ATTGAGCAGTCGTTCAAGTAGGCT-1	T212_B	M	3_Neutrophil_CXCR4-high
T212_B_TTCGATAGTGTTAGAGAGTAGGCT-1	T212_B	M	6_CD4 T cell_Naive_Stem
T212_B_TACAGGTAGCGAAGAAAGTAGGCT-1	T212_B	M	3_Neutrophil_CXCR4-high
T212_B_TTATTGGGTACGAACAAGTAGGCT-1	T212_B	M	3_Neutrophil_CXCR4-high
T212_B_GTTTGTAGTCAATCGTAGAGGCAA-1	T212_B	M	6_CD4 T cell_Naive_Stem
T212_B_TAAGAAGCAGCAATTGAGAGGCAA-1	T212_B	M	3_Neutrophil_CXCR4-high
T212_B_TCGCTCGAGTTACACTAGTAGGCT-1	T212_B	M	3_Neutrophil_CXCR4-high
T212_B_TTTAACGGTTAATCCAAGAGGCAA-1	T212_B	M	3_Neutrophil_CXCR4-high
T212_B_AGAAGCAAGCAAACTAAGAGGCAA-1	T212_B	M	2_Neutrophil_IFIT2_IL1RN
T212_B_GTCATCCAGATTCCCAAGTAGGCT-1	T212_B	M	2_Neutrophil_IFIT2_IL1RN
T212_B_CAAATCAAGCCCTGATAGAGGCAA-1	T212_B	M	3_Neutrophil_CXCR4-high
T212_B_GATCGATAGTTGCAAAAGTAGGCT-1	T212_B	M	2_Neutrophil_IFIT2_IL1RN
T212_B_GACAGTTAGTTTCAGTAGAGGCAA-1	T212_B	M	3_Neutrophil_CXCR4-high
T212_B_CCAACCGTCGCGTTCGAGTAGGCT-1	T212_B	M	2_Neutrophil_IFIT2_IL1RN
T212_B_CGAAGAAAGGGCAGTCAGTAGGCT-1	T212_B	M	3_Neutrophil_CXCR4-high
T212_B_GCTGTTGGTGCACAAAAGAGGCAA-1	T212_B	M	3_Neutrophil_CXCR4-high
T212_B_ACCCTAATCATTAGCTAGTAGGCT-1	T212_B	M	0_AM_APOC2
T212_B_ACTAGTCGTTTATGGCAGAGGCAA-1	T212_B	M	2_Neutrophil_IFIT2_IL1RN
T212_B_TTAACGTTCGACTTTGAGAGGCAA-1	T212_B	M	3_Neutrophil_CXCR4-high
T212_B_GCCAGTTTCTTTGGTGAGAGGCAA-1	T212_B	M	3_Neutrophil_CXCR4-high
T212_B_GAGGAGTAGTTGCGGAAGAGGCAA-1	T212_B	M	2_Neutrophil_IFIT2_IL1RN
T212_B_GGCTTGAAGTAGCCTCAGAGGCAA-1	T212_B	M	2_Neutrophil_IFIT2_IL1RN
T212_B_TTGAGCGAGAAACCCGAGTAGGCT-1	T212_B	M	2_Neutrophil_IFIT2_IL1RN
T212_B_AGCCTCTAGCGCCTTGAGAGGCAA-1	T212_B	M	3_Neutrophil_CXCR4-high
T212_B_TAGCTTTAGTACCCACAGAGGCAA-1	T212_B	M	7_gd T cell_NK_ILC
T212_B_AGTAAGTGTAGCGCGAAGTAGGCT-1	T212_B	M	2_Neutrophil_IFIT2_IL1RN
T212_B_TTATCCTGTAACCTTAAGAGGCAA-1	T212_B	M	2_Neutrophil_IFIT2_IL1RN
T212_B_GGTGTGCAGCGAATGTAGTAGGCT-1	T212_B	M	2_Neutrophil_IFIT2_IL1RN
T212_B_GGCTAATAGCTCATTGAGAGGCAA-1	T212_B	M	2_Neutrophil_IFIT2_IL1RN
T212_B_ACAGCACCATCCTTGGAGAGGCAA-1	T212_B	M	4_CD4 T cell_Effector
T212_B_CGTGCGTGTTGTGACTAGTAGGCT-1	T212_B	M	2_Neutrophil_IFIT2_IL1RN
T212_B_ATGAGGTTCAGGTCGAAGAGGCAA-1	T212_B	M	2_Neutrophil_IFIT2_IL1RN
T212_B_GACCTTCAGTCGCATCAGAGGCAA-1	T212_B	M	2_Neutrophil_IFIT2_IL1RN
T212_B_TCTATTGCAACTTAGGAGAGGCAA-1	T212_B	M	3_Neutrophil_CXCR4-high
T212_B_CCTATGGGTCGTTCTCAGTAGGCT-1	T212_B	M	2_Neutrophil_IFIT2_IL1RN
T212_B_GGCATGTCAGAATGAAAGTAGGCT-1	T212_B	M	2_Neutrophil_IFIT2_IL1RN
T212_B_GCAAACCCAAGAACAAAGTAGGCT-1	T212_B	M	2_Neutrophil_IFIT2_IL1RN
T212_B_AGTCAGCCAGGAATAAAGAGGCAA-1	T212_B	M	3_Neutrophil_CXCR4-high
T212_B_TAATGCGCAATATGCGAGAGGCAA-1	T212_B	M	6_CD4 T cell_Naive_Stem
T212_B_GCGCTACGTACTTAGCAGAGGCAA-1	T212_B	M	2_Neutrophil_IFIT2_IL1RN
T212_B_CAGAATGGTCAATCGTAGTAGGCT-1	T212_B	M	2_Neutrophil_IFIT2_IL1RN
T212_B_TTCGAGGAGGCGAGTCAGAGGCAA-1	T212_B	M	3_Neutrophil_CXCR4-high
T212_B_TGCTCCACAGCTTTCGAGTAGGCT-1	T212_B	M	3_Neutrophil_CXCR4-high
T212_B_GGGTTAGTCCTGAGGAAGTAGGCT-1	T212_B	M	2_Neutrophil_IFIT2_IL1RN
T212_B_GGTAACCCATTGACTCAGAGGCAA-1	T212_B	M	3_Neutrophil_CXCR4-high
T212_B_GCATGCTTCCTAAAGAAGAGGCAA-1	T212_B	M	2_Neutrophil_IFIT2_IL1RN
T212_B_CATGAAGGTAAGGCTAAGTAGGCT-1	T212_B	M	1_AM_IFI27
T212_B_GTGGTTACAGCCTATTAGAGGCAA-1	T212_B	M	3_Neutrophil_CXCR4-high
T212_B_CGTGCTTAGTGAATCAAGAGGCAA-1	T212_B	M	2_Neutrophil_IFIT2_IL1RN
T212_B_TAGTGTGCAGCACCTCAGTAGGCT-1	T212_B	M	3_Neutrophil_CXCR4-high
T212_B_GTCAAGCCATCGATAGAGTAGGCT-1	T212_B	M	3_Neutrophil_CXCR4-high
T212_B_TGCGCTTAGGTTGTGGAGTAGGCT-1	T212_B	M	3_Neutrophil_CXCR4-high
T212_B_GGGATTTAGGTCGAGCAGAGGCAA-1	T212_B	M	3_Neutrophil_CXCR4-high
T212_B_ATTATGGAGACCTTTGAGTAGGCT-1	T212_B	M	2_Neutrophil_IFIT2_IL1RN
T212_B_GGAACCTCACATAGTGAGTAGGCT-1	T212_B	M	3_Neutrophil_CXCR4-high
T212_B_ACAGCGGGTGACACAAAGAGGCAA-1	T212_B	M	2_Neutrophil_IFIT2_IL1RN
T212_B_GTAGCCCGTGCGGCTTAGAGGCAA-1	T212_B	M	3_Neutrophil_CXCR4-high
T212_B_ACCAATAAGTCACTATAGTAGGCT-1	T212_B	M	2_Neutrophil_IFIT2_IL1RN
T212_B_GGAACCATCATGAATGAGTAGGCT-1	T212_B	M	2_Neutrophil_IFIT2_IL1RN
T212_B_GCTCACCCAACAAGCCAGAGGCAA-1	T212_B	M	3_Neutrophil_CXCR4-high
T212_B_TATTACCAGCTCGATCAGAGGCAA-1	T212_B	M	3_Neutrophil_CXCR4-high
T212_B_TAGTAGTCAGTTAAACAGAGGCAA-1	T212_B	M	3_Neutrophil_CXCR4-high
T212_B_AACTGAATCCTAAATCAGAGGCAA-1	T212_B	M	3_Neutrophil_CXCR4-high
T212_B_TTCCTCCCATTGCATCAGTAGGCT-1	T212_B	M	3_Neutrophil_CXCR4-high
T212_B_ATGCGTCTCTAATGAGAGAGGCAA-1	T212_B	M	3_Neutrophil_CXCR4-high
T212_B_TCCTTTCAGTCAATGAAGTAGGCT-1	T212_B	M	3_Neutrophil_CXCR4-high
T212_B_GTACTTAGTTGGAGCGAGTAGGCT-1	T212_B	M	3_Neutrophil_CXCR4-high
T212_B_GTTGCGCGTTAACCACAGTAGGCT-1	T212_B	M	3_Neutrophil_CXCR4-high
T212_B_TGTTGCATCGCTTCGGAGTAGGCT-1	T212_B	M	2_Neutrophil_IFIT2_IL1RN
T212_B_CAATCCATCCTTTGGAAGTAGGCT-1	T212_B	M	22_B cell
T212_B_CGACTTTCAGATTGCAAGTAGGCT-1	T212_B	M	3_Neutrophil_CXCR4-high
T212_B_ACCAGGTCATGGATTGAGTAGGCT-1	T212_B	M	3_Neutrophil_CXCR4-high
T212_B_TGAACAGGTCAAAGATAGAGGCAA-1	T212_B	M	2_Neutrophil_IFIT2_IL1RN
T212_B_AGGCTATAGCGAAGTTAGTAGGCT-1	T212_B	M	2_Neutrophil_IFIT2_IL1RN
T212_B_CGTACTTCATGGCCGAAGTAGGCT-1	T212_B	M	2_Neutrophil_IFIT2_IL1RN
T212_B_GACTTGCTCGGTAATAAGAGGCAA-1	T212_B	M	3_Neutrophil_CXCR4-high
T212_B_CAGACCAAGGAGTCATAGTAGGCT-1	T212_B	M	3_Neutrophil_CXCR4-high
T212_B_TCCCGTTGTTTCGCCTAGTAGGCT-1	T212_B	M	3_Neutrophil_CXCR4-high
T212_B_ACGCATTGTGACATGAAGTAGGCT-1	T212_B	M	3_Neutrophil_CXCR4-high
T212_B_ACTTCCCGTTCAAGGAAGTAGGCT-1	T212_B	M	3_Neutrophil_CXCR4-high
T212_B_CTCAAGACAATGGATTAGAGGCAA-1	T212_B	M	2_Neutrophil_IFIT2_IL1RN
T212_B_GTTAGTCGTCAAAGATAGTAGGCT-1	T212_B	M	3_Neutrophil_CXCR4-high
T212_B_TTAAGCTTCAGCACGAAGTAGGCT-1	T212_B	M	2_Neutrophil_IFIT2_IL1RN
T212_B_TAGTGCTGTAATGCGAAGAGGCAA-1	T212_B	M	3_Neutrophil_CXCR4-high
T212_B_CGGGTTGCAAGGTGTCAGAGGCAA-1	T212_B	M	3_Neutrophil_CXCR4-high
T212_B_ACGTAATCATTTCATGAGAGGCAA-1	T212_B	M	3_Neutrophil_CXCR4-high
T212_B_CCCATTAAGCAATTGAAGAGGCAA-1	T212_B	M	3_Neutrophil_CXCR4-high
T212_B_CGAGGAGAGGTCTTTGAGTAGGCT-1	T212_B	M	3_Neutrophil_CXCR4-high
T212_B_ATAAAGGCATTACTTGAGAGGCAA-1	T212_B	M	2_Neutrophil_IFIT2_IL1RN
T212_B_CGTAAAGGTCAATCGTAGAGGCAA-1	T212_B	M	7_gd T cell_NK_ILC
T212_B_CGGGTTAAGGCTGTGAAGTAGGCT-1	T212_B	M	3_Neutrophil_CXCR4-high
T212_B_TGGGACATCATCGATTAGAGGCAA-1	T212_B	M	2_Neutrophil_IFIT2_IL1RN
T212_B_GATCGATAGTCAAACAAGAGGCAA-1	T212_B	M	2_Neutrophil_IFIT2_IL1RN
T212_B_TCTTCATGTCTGTCAGAGTAGGCT-1	T212_B	M	3_Neutrophil_CXCR4-high
T212_B_AAGCTTAAGTAACGTAAGAGGCAA-1	T212_B	M	2_Neutrophil_IFIT2_IL1RN
T212_B_GTTAACTTCTGGAAACAGAGGCAA-1	T212_B	M	3_Neutrophil_CXCR4-high
T212_B_TCGTTATAGAGCAACTAGTAGGCT-1	T212_B	M	2_Neutrophil_IFIT2_IL1RN
T212_B_GCTGTTGGTGGTGAGTAGTAGGCT-1	T212_B	M	2_Neutrophil_IFIT2_IL1RN
T212_B_CTACCGGTCGAGAGAAAGTAGGCT-1	T212_B	M	2_Neutrophil_IFIT2_IL1RN
T212_B_AACTAACCAATCAAACAGTAGGCT-1	T212_B	M	2_Neutrophil_IFIT2_IL1RN
T212_B_GAGTAACTCTATCACGAGAGGCAA-1	T212_B	M	3_Neutrophil_CXCR4-high
T212_B_TTGAACAAGCAAACCGAGTAGGCT-1	T212_B	M	3_Neutrophil_CXCR4-high
T212_B_TCTATTGCATCGATAGAGTAGGCT-1	T212_B	M	2_Neutrophil_IFIT2_IL1RN
T212_B_TTCGCCACATCAGGTAAGAGGCAA-1	T212_B	M	3_Neutrophil_CXCR4-high
T212_B_TCGCTCGAGCGAATCGAGTAGGCT-1	T212_B	M	3_Neutrophil_CXCR4-high
T212_B_AGAGAGCAGCACTACCAGAGGCAA-1	T212_B	M	2_Neutrophil_IFIT2_IL1RN
T212_B_GTACTTAGTTCAAGGAAGAGGCAA-1	T212_B	M	2_Neutrophil_IFIT2_IL1RN
T212_B_TCTTGGATCACTGTCAAGAGGCAA-1	T212_B	M	3_Neutrophil_CXCR4-high
T212_B_GACCAAGTCACAAACAAGTAGGCT-1	T212_B	M	4_CD4 T cell_Effector
T212_B_GACTAAATCGAACGTGAGTAGGCT-1	T212_B	M	3_Neutrophil_CXCR4-high
T212_B_CAACCTTCAGAAAGGTAGAGGCAA-1	T212_B	M	9_T cell_proliferating
T212_B_CGCACAAAGTTGGATAAGAGGCAA-1	T212_B	M	3_Neutrophil_CXCR4-high
T212_B_GTGGCTAAGTTAGGGTAGTAGGCT-1	T212_B	M	2_Neutrophil_IFIT2_IL1RN
T212_B_ACCGTTATCACACAAAAGAGGCAA-1	T212_B	M	3_Neutrophil_CXCR4-high
T212_B_AAGTCATCACAGGCTGAGAGGCAA-1	T212_B	M	2_Neutrophil_IFIT2_IL1RN
T212_B_CCAGCTTAGATGAAGGAGTAGGCT-1	T212_B	M	3_Neutrophil_CXCR4-high
T212_B_TCAGGTTGTCATCAGTAGAGGCAA-1	T212_B	M	2_Neutrophil_IFIT2_IL1RN
T212_B_AAGGTATGTCTATCTTAGTAGGCT-1	T212_B	M	2_Neutrophil_IFIT2_IL1RN
T212_B_CCGCTATAGCTATATCAGTAGGCT-1	T212_B	M	3_Neutrophil_CXCR4-high
T212_B_GCTAAATCACCGGCAAAGTAGGCT-1	T212_B	M	3_Neutrophil_CXCR4-high
T212_B_AGTGCGGGTTAAGGATAGAGGCAA-1	T212_B	M	2_Neutrophil_IFIT2_IL1RN
T212_B_CCAAAGCCACACTGGGAGTAGGCT-1	T212_B	M	2_Neutrophil_IFIT2_IL1RN
T212_B_CCTACCTGTGCCCGATAGAGGCAA-1	T212_B	M	2_Neutrophil_IFIT2_IL1RN
T212_B_CCTTGAATCATGCGTCAGAGGCAA-1	T212_B	M	3_Neutrophil_CXCR4-high
T212_B_GTTTATCAGGCCATGAAGAGGCAA-1	T212_B	M	2_Neutrophil_IFIT2_IL1RN
T212_B_GTTGCATGTCTGTGATAGTAGGCT-1	T212_B	M	2_Neutrophil_IFIT2_IL1RN
T212_B_CAGGTATAGACCAGGCAGTAGGCT-1	T212_B	M	3_Neutrophil_CXCR4-high
T212_B_CGCAATTGTTTGTCAAAGAGGCAA-1	T212_B	M	2_Neutrophil_IFIT2_IL1RN
T212_B_CGATTGTGTAATTTCGAGTAGGCT-1	T212_B	M	2_Neutrophil_IFIT2_IL1RN
T212_B_TCTAACAGTGCGCATCAGAGGCAA-1	T212_B	M	2_Neutrophil_IFIT2_IL1RN
T212_B_ATAACCAAGAATGGCTAGAGGCAA-1	T212_B	M	3_Neutrophil_CXCR4-high
T212_B_CTATTGAGTAACTTGCAGAGGCAA-1	T212_B	M	3_Neutrophil_CXCR4-high
T212_B_AGAGAGCAGGAGCCGTAGTAGGCT-1	T212_B	M	3_Neutrophil_CXCR4-high
T212_B_CTACATCCATTAGCGAAGAGGCAA-1	T212_B	M	2_Neutrophil_IFIT2_IL1RN
T212_B_GGCCTTTAGGCAAGCCAGAGGCAA-1	T212_B	M	3_Neutrophil_CXCR4-high
T212_B_CAGCTAGAGATGCTAAAGTAGGCT-1	T212_B	M	3_Neutrophil_CXCR4-high
T212_B_TGGTTACGTTGGCCACAGAGGCAA-1	T212_B	M	2_Neutrophil_IFIT2_IL1RN
T212_B_TTCGATTAGGTGAGCCAGTAGGCT-1	T212_B	M	3_Neutrophil_CXCR4-high
T212_B_TCTGTAAGTTCATTGAAGTAGGCT-1	T212_B	M	3_Neutrophil_CXCR4-high
T212_B_ATCGTGCTCACCAGCTAGAGGCAA-1	T212_B	M	2_Neutrophil_IFIT2_IL1RN
T212_B_TGTTTGAGTCAGTGCCAGTAGGCT-1	T212_B	M	3_Neutrophil_CXCR4-high
T212_B_GGGATAAAGGACTTAAAGTAGGCT-1	T212_B	M	2_Neutrophil_IFIT2_IL1RN
T212_B_TTAGGTGCAACCGGATAGAGGCAA-1	T212_B	M	2_Neutrophil_IFIT2_IL1RN
T212_B_TTATAGCTCACCAGCTAGTAGGCT-1	T212_B	M	3_Neutrophil_CXCR4-high
T212_B_CTTCGCCTCTAAGTCTAGAGGCAA-1	T212_B	M	3_Neutrophil_CXCR4-high
T212_B_TGCGGTTTCGATTAAGAGTAGGCT-1	T212_B	M	2_Neutrophil_IFIT2_IL1RN
T212_B_GAATGGTTCTCACCTTAGAGGCAA-1	T212_B	M	3_Neutrophil_CXCR4-high
T212_B_TAGAAACGTCAGGGCAAGTAGGCT-1	T212_B	M	6_CD4 T cell_Naive_Stem
T212_B_ATTGCACGTTGCACGCAGTAGGCT-1	T212_B	M	2_Neutrophil_IFIT2_IL1RN
T212_B_CCCTGAGTCTAATCGTAGAGGCAA-1	T212_B	M	3_Neutrophil_CXCR4-high
T212_B_GCGATTGAGCTTTACGAGAGGCAA-1	T212_B	M	3_Neutrophil_CXCR4-high
T212_B_AGCTTTGTCTAAGTCTAGTAGGCT-1	T212_B	M	3_Neutrophil_CXCR4-high
T212_B_CTTAAGCGTCAAACTCAGAGGCAA-1	T212_B	M	3_Neutrophil_CXCR4-high
T212_B_TATTGGGCACAGCCAGAGAGGCAA-1	T212_B	M	2_Neutrophil_IFIT2_IL1RN
T212_B_ATCGGGCAGGTCAATAAGTAGGCT-1	T212_B	M	3_Neutrophil_CXCR4-high
T212_B_GGTAAGGCACTCCCAAAGTAGGCT-1	T212_B	M	3_Neutrophil_CXCR4-high
T212_B_AAATGGTGTTGGTTACAGTAGGCT-1	T212_B	M	3_Neutrophil_CXCR4-high
T212_B_AACCCGGCACCTGGTCAGAGGCAA-1	T212_B	M	3_Neutrophil_CXCR4-high
T212_B_GCAGGTTCAATCTCTAAGAGGCAA-1	T212_B	M	2_Neutrophil_IFIT2_IL1RN
T212_B_CTACGAACAAGTTCCTAGTAGGCT-1	T212_B	M	3_Neutrophil_CXCR4-high
T212_B_AGCCTCTAGAGGCGAGAGTAGGCT-1	T212_B	M	2_Neutrophil_IFIT2_IL1RN
T212_B_GGAATCTAGTAAACCAAGTAGGCT-1	T212_B	M	3_Neutrophil_CXCR4-high
T212_B_ATAGGCGTCGAAGTTAAGAGGCAA-1	T212_B	M	2_Neutrophil_IFIT2_IL1RN
T212_B_CCATCAGGTCCCTCTGAGTAGGCT-1	T212_B	M	3_Neutrophil_CXCR4-high
T212_B_ACTTCCTTCCGGCTCAAGAGGCAA-1	T212_B	M	8_Treg_FOXP3
T212_B_GAAGTATGTGCACTATAGAGGCAA-1	T212_B	M	2_Neutrophil_IFIT2_IL1RN
T212_B_ATCCCAATCAAGGTACAGAGGCAA-1	T212_B	M	3_Neutrophil_CXCR4-high
T212_B_TTGCACGGTCCACAATAGTAGGCT-1	T212_B	M	6_CD4 T cell_Naive_Stem
T212_B_AGGTTGAGTTTAGTTGAGAGGCAA-1	T212_B	M	2_Neutrophil_IFIT2_IL1RN
T212_B_TAAGGTTCAACTAGTGAGAGGCAA-1	T212_B	M	2_Neutrophil_IFIT2_IL1RN
T212_B_AAACAAGCAACTAAACAGAGGCAA-1	T212_B	M	3_Neutrophil_CXCR4-high
T212_B_TGCCCTGAGAGCAACTAGAGGCAA-1	T212_B	M	6_CD4 T cell_Naive_Stem
T212_B_GAATAACGTTCACTCCAGAGGCAA-1	T212_B	M	3_Neutrophil_CXCR4-high
T212_B_ATCTAGCGTGGATGCGAGAGGCAA-1	T212_B	M	2_Neutrophil_IFIT2_IL1RN
T212_B_AGCTCAACAAGTCGCGAGTAGGCT-1	T212_B	M	2_Neutrophil_IFIT2_IL1RN
T212_B_CTCTCAGCATGCTCCAAGTAGGCT-1	T212_B	M	2_Neutrophil_IFIT2_IL1RN
T212_B_TCTATCGAGTGCCCTGAGTAGGCT-1	T212_B	M	2_Neutrophil_IFIT2_IL1RN
T212_B_CTATGAGCAATGTGGCAGTAGGCT-1	T212_B	M	2_Neutrophil_IFIT2_IL1RN
T212_B_CTTCGAATCGTCCATAAGAGGCAA-1	T212_B	M	3_Neutrophil_CXCR4-high
T212_B_CTTGCGCCATATGGTGAGTAGGCT-1	T212_B	M	3_Neutrophil_CXCR4-high
T212_B_GCTGTAACAAGAACAAAGAGGCAA-1	T212_B	M	3_Neutrophil_CXCR4-high
T212_B_ATTGACTTCTGGCCATAGTAGGCT-1	T212_B	M	2_Neutrophil_IFIT2_IL1RN
T212_B_GGCCTTTAGACAGACTAGAGGCAA-1	T212_B	M	6_CD4 T cell_Naive_Stem
T212_B_CCAGAACCAACCGGATAGTAGGCT-1	T212_B	M	2_Neutrophil_IFIT2_IL1RN
T212_B_AAAGATGCATAACCAGAGTAGGCT-1	T212_B	M	3_Neutrophil_CXCR4-high
T212_B_AGCGATCCAATCAAGTAGTAGGCT-1	T212_B	M	2_Neutrophil_IFIT2_IL1RN
T212_B_CAGGTTACACATTGAGAGAGGCAA-1	T212_B	M	2_Neutrophil_IFIT2_IL1RN
T212_B_GGTGAAGCATTAGCGAAGAGGCAA-1	T212_B	M	2_Neutrophil_IFIT2_IL1RN
T212_B_CTCACACAGCGAATCGAGAGGCAA-1	T212_B	M	3_Neutrophil_CXCR4-high
T212_B_AGGCTTTGTTAACGTCAGAGGCAA-1	T212_B	M	2_Neutrophil_IFIT2_IL1RN
T212_B_AAACCGGTCTTCGCTTAGTAGGCT-1	T212_B	M	8_Treg_FOXP3
T212_B_TGCGATACAACTTGTCAGAGGCAA-1	T212_B	M	3_Neutrophil_CXCR4-high
T212_B_CTAATCTAGAGGCGAGAGAGGCAA-1	T212_B	M	2_Neutrophil_IFIT2_IL1RN
T212_B_GCTAGACCAATCAAACAGAGGCAA-1	T212_B	M	3_Neutrophil_CXCR4-high
T212_B_GGAACCATCTCCATCTAGAGGCAA-1	T212_B	M	3_Neutrophil_CXCR4-high
T212_B_ATAAGCCAGAAGGTTCAGAGGCAA-1	T212_B	M	3_Neutrophil_CXCR4-high
T212_B_CGCATCCCAGCTCGCTAGTAGGCT-1	T212_B	M	3_Neutrophil_CXCR4-high
T212_B_TACGTTCCATACTTCAAGAGGCAA-1	T212_B	M	6_CD4 T cell_Naive_Stem
T212_B_TATATCCAGGACTTAAAGTAGGCT-1	T212_B	M	3_Neutrophil_CXCR4-high
T212_B_TATCGCTCAAGCGATCAGAGGCAA-1	T212_B	M	3_Neutrophil_CXCR4-high
T212_B_AGGCCAGGTTTACCGGAGAGGCAA-1	T212_B	M	3_Neutrophil_CXCR4-high
T212_B_CACAGATAGGTGAGGGAGTAGGCT-1	T212_B	M	2_Neutrophil_IFIT2_IL1RN
T212_B_TAGGCGCAGTGTAATGAGAGGCAA-1	T212_B	M	2_Neutrophil_IFIT2_IL1RN
T212_B_CGGAACCAGACCTTTGAGAGGCAA-1	T212_B	M	3_Neutrophil_CXCR4-high
T212_B_ACTTGAAAGAGGATAGAGAGGCAA-1	T212_B	M	2_Neutrophil_IFIT2_IL1RN
T212_B_TGTTCACCATCTATGCAGAGGCAA-1	T212_B	M	3_Neutrophil_CXCR4-high
T212_B_TCAGGCAAGGCCATTCAGTAGGCT-1	T212_B	M	2_Neutrophil_IFIT2_IL1RN
T212_B_CAAAGCTAGCTTACATAGAGGCAA-1	T212_B	M	2_Neutrophil_IFIT2_IL1RN
T212_B_GCTATGCTCCCTTTGTAGTAGGCT-1	T212_B	M	2_Neutrophil_IFIT2_IL1RN
T212_B_TGCTGGTTCGTAGTTTAGTAGGCT-1	T212_B	M	3_Neutrophil_CXCR4-high
T212_B_AGTAACCAGACTTAAGAGAGGCAA-1	T212_B	M	3_Neutrophil_CXCR4-high
T212_B_CTTGGTTCACACCCACAGAGGCAA-1	T212_B	M	2_Neutrophil_IFIT2_IL1RN
T212_B_CTATGTTAGTGGCTTCAGAGGCAA-1	T212_B	M	2_Neutrophil_IFIT2_IL1RN
T212_B_CGCGTGACACCTCGACAGAGGCAA-1	T212_B	M	3_Neutrophil_CXCR4-high
T212_B_AATCTCTAGTGGCTTCAGAGGCAA-1	T212_B	M	3_Neutrophil_CXCR4-high
T212_B_ATGGACCCATGCCTCAAGAGGCAA-1	T212_B	M	2_Neutrophil_IFIT2_IL1RN
T212_B_AGATTCAAGTCCTCAAAGTAGGCT-1	T212_B	M	9_T cell_proliferating
T212_B_GGGATGGAGCAGCTAGAGAGGCAA-1	T212_B	M	3_Neutrophil_CXCR4-high
T212_B_CGCTATATCAATGTTCAGAGGCAA-1	T212_B	M	3_Neutrophil_CXCR4-high
T212_B_CGACCGTGTTCAAGGAAGAGGCAA-1	T212_B	M	3_Neutrophil_CXCR4-high
T212_B_GGATCCGCACCATCATAGAGGCAA-1	T212_B	M	3_Neutrophil_CXCR4-high
T212_B_ACATACTTCGGTTCCGAGTAGGCT-1	T212_B	M	3_Neutrophil_CXCR4-high
T212_B_ATGGGACGTACGGGCAAGAGGCAA-1	T212_B	M	3_Neutrophil_CXCR4-high
T212_B_ACCTAGTGTCATCATAAGAGGCAA-1	T212_B	M	3_Neutrophil_CXCR4-high
T212_B_TATTAGGAGTCCTCAAAGTAGGCT-1	T212_B	M	2_Neutrophil_IFIT2_IL1RN
T212_B_TGACCTATCAGGCATGAGAGGCAA-1	T212_B	M	2_Neutrophil_IFIT2_IL1RN
T212_B_AGCAGGCTCAACCTATAGAGGCAA-1	T212_B	M	2_Neutrophil_IFIT2_IL1RN
T212_B_GCAATTAAGGTAAGTCAGAGGCAA-1	T212_B	M	3_Neutrophil_CXCR4-high
T212_B_CCTATCGCACGTGCTCAGAGGCAA-1	T212_B	M	3_Neutrophil_CXCR4-high
T212_B_AAGGTTGGTTTCCAAAAGAGGCAA-1	T212_B	M	3_Neutrophil_CXCR4-high
T212_B_GGCCAGTAGTGATCAAAGTAGGCT-1	T212_B	M	2_Neutrophil_IFIT2_IL1RN
T212_B_TGAGCGATCTTAATGCAGTAGGCT-1	T212_B	M	3_Neutrophil_CXCR4-high
T212_B_TGCAATAAGCAAATCAAGAGGCAA-1	T212_B	M	2_Neutrophil_IFIT2_IL1RN
T212_B_CCGGTACGTTTGTTTCAGTAGGCT-1	T212_B	M	3_Neutrophil_CXCR4-high
T212_B_CGTGCGTGTAGGAGGAAGAGGCAA-1	T212_B	M	6_CD4 T cell_Naive_Stem
T212_B_TTTAACGGTACTTACAAGTAGGCT-1	T212_B	M	17_AM_stressed
T212_B_GAGTATGGTTAACGGAAGAGGCAA-1	T212_B	M	6_CD4 T cell_Naive_Stem
T212_B_ATACCTGTCATGAATGAGTAGGCT-1	T212_B	M	3_Neutrophil_CXCR4-high
T212_B_CCCTGGATCAACCGGAAGTAGGCT-1	T212_B	M	3_Neutrophil_CXCR4-high
T212_B_GCAGGCTAGACAACTAAGAGGCAA-1	T212_B	M	3_Neutrophil_CXCR4-high
T212_B_AATCCGTGTTTCCTCAAGTAGGCT-1	T212_B	M	3_Neutrophil_CXCR4-high
T212_B_GGTAACCCATAGTCAGAGTAGGCT-1	T212_B	M	2_Neutrophil_IFIT2_IL1RN
T212_B_GAGCCATCATTCAACCAGAGGCAA-1	T212_B	M	3_Neutrophil_CXCR4-high
T212_B_TTCGGTCAGTTACAGAAGAGGCAA-1	T212_B	M	2_Neutrophil_IFIT2_IL1RN
T212_B_CCTAACTCAAGGCGTTAGAGGCAA-1	T212_B	M	2_Neutrophil_IFIT2_IL1RN
T212_B_CAGATTCGTTCACTCCAGAGGCAA-1	T212_B	M	2_Neutrophil_IFIT2_IL1RN
T212_B_CCCTTCGGTGCAATAGAGAGGCAA-1	T212_B	M	7_gd T cell_NK_ILC
T212_B_ATGCATTTCCGCCATGAGTAGGCT-1	T212_B	M	3_Neutrophil_CXCR4-high
T212_B_TTAGCCGGTAAGGCTAAGAGGCAA-1	T212_B	M	2_Neutrophil_IFIT2_IL1RN
T212_B_TGCGCTAGTGACATTCAGAGGCAA-1	T212_B	M	3_Neutrophil_CXCR4-high
T212_B_TCCTTTCAGACCTTTGAGAGGCAA-1	T212_B	M	3_Neutrophil_CXCR4-high
T212_B_CTTTAGTAGCAGGCTAAGTAGGCT-1	T212_B	M	2_Neutrophil_IFIT2_IL1RN
T212_B_AAGCCTGAGAGAGCAAAGTAGGCT-1	T212_B	M	3_Neutrophil_CXCR4-high
T212_B_GGAATCTAGCGCTTACAGAGGCAA-1	T212_B	M	2_Neutrophil_IFIT2_IL1RN
T212_B_GACTTTGTCTCTCGCCAGTAGGCT-1	T212_B	M	3_Neutrophil_CXCR4-high
T212_B_CGGTTAGAGTTATGGAAGTAGGCT-1	T212_B	M	3_Neutrophil_CXCR4-high
T212_B_GCCTAATGTAGGTGACAGAGGCAA-1	T212_B	M	3_Neutrophil_CXCR4-high
T212_B_GGTAATGGTGTCCAATAGTAGGCT-1	T212_B	M	3_Neutrophil_CXCR4-high
T212_B_TAGCAAGGTTCTTACTAGTAGGCT-1	T212_B	M	6_CD4 T cell_Naive_Stem
T212_B_GAGCCTTTCCCTCAAAAGTAGGCT-1	T212_B	M	2_Neutrophil_IFIT2_IL1RN
T212_B_TGCTAACGTGGATGCGAGAGGCAA-1	T212_B	M	3_Neutrophil_CXCR4-high
T212_B_GGCGTAATCACCACACAGAGGCAA-1	T212_B	M	3_Neutrophil_CXCR4-high
T212_B_GCCCTTGAGTCTTGCAAGAGGCAA-1	T212_B	M	2_Neutrophil_IFIT2_IL1RN
T212_B_TAGCAGGTCCAACTATAGAGGCAA-1	T212_B	M	6_CD4 T cell_Naive_Stem
T212_B_CAAACTTTCATTATGCAGTAGGCT-1	T212_B	M	2_Neutrophil_IFIT2_IL1RN
T212_B_CAGGATTAGCGAGCTAAGAGGCAA-1	T212_B	M	3_Neutrophil_CXCR4-high
T212_B_ATTGCCTCAACTTAGGAGAGGCAA-1	T212_B	M	3_Neutrophil_CXCR4-high
T212_B_CTATAGGCAGATTCGAAGTAGGCT-1	T212_B	M	2_Neutrophil_IFIT2_IL1RN
T212_B_CGACATTGTGGTTATCAGAGGCAA-1	T212_B	M	3_Neutrophil_CXCR4-high
T212_B_TTACTTCGTATTCGGTAGAGGCAA-1	T212_B	M	3_Neutrophil_CXCR4-high
T212_B_TAGCTGCTCATGGTCCAGTAGGCT-1	T212_B	M	6_CD4 T cell_Naive_Stem
T212_B_TACAAACCAACAGCTAAGAGGCAA-1	T212_B	M	2_Neutrophil_IFIT2_IL1RN
T212_B_TTCTAAGGTTAGGTGAAGAGGCAA-1	T212_B	M	3_Neutrophil_CXCR4-high
T212_B_ATGCATTTCCCTGGATAGTAGGCT-1	T212_B	M	2_Neutrophil_IFIT2_IL1RN
T212_B_ACCTATCCACCTTCTCAGTAGGCT-1	T212_B	M	3_Neutrophil_CXCR4-high
T212_B_GTGGGAACATAAGTCGAGAGGCAA-1	T212_B	M	3_Neutrophil_CXCR4-high
T212_B_CGAGGAGAGTTTGACTAGTAGGCT-1	T212_B	M	2_Neutrophil_IFIT2_IL1RN
T212_B_GTTCATCCATCGAACAAGAGGCAA-1	T212_B	M	2_Neutrophil_IFIT2_IL1RN
T212_B_AAAGGTACACCTACTGAGTAGGCT-1	T212_B	M	3_Neutrophil_CXCR4-high
T212_B_GGTGTTACAAACTTCCAGAGGCAA-1	T212_B	M	3_Neutrophil_CXCR4-high
T212_B_AGTTGCCTCAGCACAGAGAGGCAA-1	T212_B	M	2_Neutrophil_IFIT2_IL1RN
T212_B_CCCATTAAGAGCAATCAGTAGGCT-1	T212_B	M	3_Neutrophil_CXCR4-high
T212_B_CCCTGGATCTTTAGCGAGTAGGCT-1	T212_B	M	2_Neutrophil_IFIT2_IL1RN
T212_B_CAAGATTCAAATCACGAGAGGCAA-1	T212_B	M	3_Neutrophil_CXCR4-high
T212_B_CTCAAGACAATTCGGAAGTAGGCT-1	T212_B	M	2_Neutrophil_IFIT2_IL1RN
T212_B_AATCGTTTCGGTCAAGAGTAGGCT-1	T212_B	M	3_Neutrophil_CXCR4-high
T212_B_GCTAATAAGTCAATAGAGTAGGCT-1	T212_B	M	3_Neutrophil_CXCR4-high
T212_B_CTATTGGTCCCTCGCTAGTAGGCT-1	T212_B	M	3_Neutrophil_CXCR4-high
T212_B_CATCATGTCTGTCAATAGAGGCAA-1	T212_B	M	2_Neutrophil_IFIT2_IL1RN
T212_B_GTTTCACCATGCAATGAGAGGCAA-1	T212_B	M	3_Neutrophil_CXCR4-high
T212_B_TCCAAGTGTGCAGCTCAGAGGCAA-1	T212_B	M	2_Neutrophil_IFIT2_IL1RN
T212_B_AATGGATGTACGAACAAGTAGGCT-1	T212_B	M	3_Neutrophil_CXCR4-high
T212_B_TCTGTGATCGTTCGTAAGAGGCAA-1	T212_B	M	3_Neutrophil_CXCR4-high
T212_B_TGATTGTTCCAAAGACAGTAGGCT-1	T212_B	M	3_Neutrophil_CXCR4-high
T212_B_TTTAGTCAGCGTGCTTAGTAGGCT-1	T212_B	M	2_Neutrophil_IFIT2_IL1RN
T212_B_ATAGACTCATCGATAGAGAGGCAA-1	T212_B	M	2_Neutrophil_IFIT2_IL1RN
T212_B_TGGTTCATCGAGAGAAAGTAGGCT-1	T212_B	M	3_Neutrophil_CXCR4-high
T212_B_ATTTGTGGTTTCAGGTAGAGGCAA-1	T212_B	M	3_Neutrophil_CXCR4-high
T212_B_TGGCGGTAGATGCAACAGAGGCAA-1	T212_B	M	3_Neutrophil_CXCR4-high
T212_B_GAGCTATAGGATCCCTAGTAGGCT-1	T212_B	M	23_Mast cell
T212_B_CTCAAGCTCGGTTCACAGAGGCAA-1	T212_B	M	2_Neutrophil_IFIT2_IL1RN
T212_B_CCCTTACGTGCACAAAAGAGGCAA-1	T212_B	M	3_Neutrophil_CXCR4-high
T212_B_GTTTGAGCAACAAGCCAGAGGCAA-1	T212_B	M	2_Neutrophil_IFIT2_IL1RN
T212_B_CGCATGAAGGCGCAACAGAGGCAA-1	T212_B	M	3_Neutrophil_CXCR4-high
T212_B_TACGCCTAGGTCAAGTAGTAGGCT-1	T212_B	M	25_AM_RSRP1_NRAMP1
T212_B_GTGGCTAAGAGGCGAGAGAGGCAA-1	T212_B	M	17_AM_stressed
T212_B_GCTTAGTGTTTCCTGCAGAGGCAA-1	T212_B	M	2_Neutrophil_IFIT2_IL1RN
T212_B_AGCGCGAGTATTCAGCAGAGGCAA-1	T212_B	M	2_Neutrophil_IFIT2_IL1RN
T212_B_TTACCATAGGCTTAGGAGAGGCAA-1	T212_B	M	2_Neutrophil_IFIT2_IL1RN
T212_B_TAAACCCGTCAATCGTAGTAGGCT-1	T212_B	M	3_Neutrophil_CXCR4-high
T212_B_TTATGTCAGCTATCGCAGAGGCAA-1	T212_B	M	3_Neutrophil_CXCR4-high
T212_B_GCAACGGGTTCAAGGAAGAGGCAA-1	T212_B	M	17_AM_stressed
T212_B_CATACCGGTCTGTGATAGTAGGCT-1	T212_B	M	6_CD4 T cell_Naive_Stem
T212_B_TCTTAGGTCGTGATGGAGTAGGCT-1	T212_B	M	2_Neutrophil_IFIT2_IL1RN
T212_B_GTTGAATCATAGACGCAGAGGCAA-1	T212_B	M	2_Neutrophil_IFIT2_IL1RN
T212_B_TCACTCGCATCAGGTAAGTAGGCT-1	T212_B	M	6_CD4 T cell_Naive_Stem
T212_B_TTTGCTGAGCTCGATCAGAGGCAA-1	T212_B	M	3_Neutrophil_CXCR4-high
T212_B_AGGTGGGAGCTGATTTAGTAGGCT-1	T212_B	M	2_Neutrophil_IFIT2_IL1RN
T212_B_AAGCCTGAGTTGACCCAGAGGCAA-1	T212_B	M	2_Neutrophil_IFIT2_IL1RN
T212_B_TTTGGACGTCTAACCGAGTAGGCT-1	T212_B	M	3_Neutrophil_CXCR4-high
T212_B_ATAGGCGTCTCGCCTCAGAGGCAA-1	T212_B	M	3_Neutrophil_CXCR4-high
T212_B_TCACCCTGTAGTAACGAGTAGGCT-1	T212_B	M	3_Neutrophil_CXCR4-high
T212_B_CAAGGTTAGTCACCTAAGAGGCAA-1	T212_B	M	15_Mo-derived AM_FPR3
T212_B_GAGGGAGTCTAATGGAAGTAGGCT-1	T212_B	M	3_Neutrophil_CXCR4-high
T212_B_CGCGACACATTTGGGAAGTAGGCT-1	T212_B	M	9_T cell_proliferating
T212_B_GGTTTAGCAGCACGTGAGAGGCAA-1	T212_B	M	3_Neutrophil_CXCR4-high
T212_B_TGTGAGGTCACACAAAAGAGGCAA-1	T212_B	M	17_AM_stressed
T212_B_TAGGCTTGTGATAAACAGAGGCAA-1	T212_B	M	2_Neutrophil_IFIT2_IL1RN
T212_B_TTATGGGCAATAAGGAAGTAGGCT-1	T212_B	M	2_Neutrophil_IFIT2_IL1RN
T212_B_GCCATTTCATTCTGTAAGAGGCAA-1	T212_B	M	2_Neutrophil_IFIT2_IL1RN
T212_B_GGTGTGATCAAGTTAGAGAGGCAA-1	T212_B	M	2_Neutrophil_IFIT2_IL1RN
T212_B_TCTCGCCTCCTTTGAGAGTAGGCT-1	T212_B	M	2_Neutrophil_IFIT2_IL1RN
T212_B_CCTAACTCATCCGTCAAGAGGCAA-1	T212_B	M	2_Neutrophil_IFIT2_IL1RN
T212_B_GTCATAAAGCTCAAGGAGTAGGCT-1	T212_B	M	2_Neutrophil_IFIT2_IL1RN
T212_B_ACGCCCATCTGTGACCAGAGGCAA-1	T212_B	M	17_AM_stressed
T212_B_TGGATTAAGACTAACAAGAGGCAA-1	T212_B	M	2_Neutrophil_IFIT2_IL1RN
T212_B_GAGGATGCAAGGCCATAGTAGGCT-1	T212_B	M	2_Neutrophil_IFIT2_IL1RN
T212_B_TCCCTTTAGTCAATAGAGTAGGCT-1	T212_B	M	3_Neutrophil_CXCR4-high
T212_B_TGCATTAGTTGCCTGAAGTAGGCT-1	T212_B	M	3_Neutrophil_CXCR4-high
T212_B_AGAAACCTCACCTGTAAGAGGCAA-1	T212_B	M	3_Neutrophil_CXCR4-high
T212_B_GACATTGCAGGCCTCTAGAGGCAA-1	T212_B	M	18_Monocyte
T212_B_GGAACATTCTCAAACTAGTAGGCT-1	T212_B	M	2_Neutrophil_IFIT2_IL1RN
T212_B_TTCAAGCGTACAAAGTAGAGGCAA-1	T212_B	M	3_Neutrophil_CXCR4-high
T212_B_CATTTAGGTAGGTGACAGTAGGCT-1	T212_B	M	2_Neutrophil_IFIT2_IL1RN
T212_B_GTCAACTGTCAATTCAAGAGGCAA-1	T212_B	M	2_Neutrophil_IFIT2_IL1RN
T212_B_TCTTTGGAGTTGCAGGAGTAGGCT-1	T212_B	M	3_Neutrophil_CXCR4-high
T212_B_CGCAATCTCACCCTGGAGAGGCAA-1	T212_B	M	2_Neutrophil_IFIT2_IL1RN
T212_B_CCTAACCAGTCGTTCAAGTAGGCT-1	T212_B	M	3_Neutrophil_CXCR4-high
T212_B_GTCATCCAGTGATTAGAGTAGGCT-1	T212_B	M	3_Neutrophil_CXCR4-high
T212_B_GCAAGGTGTGTTTCGGAGTAGGCT-1	T212_B	M	2_Neutrophil_IFIT2_IL1RN
T212_B_TGGGCCACACGTAGGTAGAGGCAA-1	T212_B	M	2_Neutrophil_IFIT2_IL1RN
T212_B_GGAACCGGTGGGTGTGAGAGGCAA-1	T212_B	M	3_Neutrophil_CXCR4-high
T212_B_TCGGCCATCCATTAACAGTAGGCT-1	T212_B	M	2_Neutrophil_IFIT2_IL1RN
T212_B_CGTTTGTCATGTGGGTAGTAGGCT-1	T212_B	M	3_Neutrophil_CXCR4-high
T212_B_GCGCAACAGATTCCCAAGTAGGCT-1	T212_B	M	3_Neutrophil_CXCR4-high
T212_B_ACGCCACGTTGTGACTAGAGGCAA-1	T212_B	M	17_AM_stressed
T212_B_GGGATGACAAACTTGGAGTAGGCT-1	T212_B	M	2_Neutrophil_IFIT2_IL1RN
T212_B_GCTGGGTAGCAATCGGAGTAGGCT-1	T212_B	M	3_Neutrophil_CXCR4-high
T212_B_AAGGCCATCTGCAACCAGAGGCAA-1	T212_B	M	2_Neutrophil_IFIT2_IL1RN
T212_B_GGCTAATAGTGCCCTGAGTAGGCT-1	T212_B	M	3_Neutrophil_CXCR4-high
T212_B_ACTTGCTCAGGTCAACAGTAGGCT-1	T212_B	M	3_Neutrophil_CXCR4-high
T212_B_ACTCACTCATTCATGCAGAGGCAA-1	T212_B	M	17_AM_stressed
T212_B_GCCCAATTCGCAGGACAGTAGGCT-1	T212_B	M	3_Neutrophil_CXCR4-high
T212_B_TTCATGAGTAAGGTTGAGAGGCAA-1	T212_B	M	18_Monocyte
T212_B_GACGTAAGTATTCGTAAGAGGCAA-1	T212_B	M	2_Neutrophil_IFIT2_IL1RN
T212_B_TGAGTGAGTAAACTGGAGTAGGCT-1	T212_B	M	3_Neutrophil_CXCR4-high
T212_B_GCAACTTGTTCAAGCTAGTAGGCT-1	T212_B	M	3_Neutrophil_CXCR4-high
T212_B_GACTTAAAGTAAGCACAGTAGGCT-1	T212_B	M	2_Neutrophil_IFIT2_IL1RN
T212_B_AGATGCCCAAGGCGTTAGAGGCAA-1	T212_B	M	17_AM_stressed
T212_B_CGATTTAGTCCAGCACAGAGGCAA-1	T212_B	M	3_Neutrophil_CXCR4-high
T212_B_CATAGGCCAGCTAGCGAGTAGGCT-1	T212_B	M	6_CD4 T cell_Naive_Stem
T212_B_GTTATTGGTACTTCCCAGTAGGCT-1	T212_B	M	3_Neutrophil_CXCR4-high
T212_B_GTCATCCAGCAAACCGAGAGGCAA-1	T212_B	M	2_Neutrophil_IFIT2_IL1RN
T212_B_TAATGTGAGTAGCGCAAGAGGCAA-1	T212_B	M	3_Neutrophil_CXCR4-high
T212_B_GCTTACATCACTAATCAGAGGCAA-1	T212_B	M	9_T cell_proliferating
T212_B_TCATCAGTCCTGCAACAGTAGGCT-1	T212_B	M	6_CD4 T cell_Naive_Stem
T212_B_GCTCACTAGCTGATTTAGAGGCAA-1	T212_B	M	2_Neutrophil_IFIT2_IL1RN
T212_B_TCGTCCCTCGCCTAACAGTAGGCT-1	T212_B	M	3_Neutrophil_CXCR4-high
T212_B_CATACTTAGCATGTGGAGAGGCAA-1	T212_B	M	17_AM_stressed
T212_B_TGTACCGGTCGAATCTAGAGGCAA-1	T212_B	M	5_CD8A T cell
T212_B_ACTAGGTAGTAAGCTAAGAGGCAA-1	T212_B	M	3_Neutrophil_CXCR4-high
T212_B_TACGCCTAGAGGTTCGAGAGGCAA-1	T212_B	M	3_Neutrophil_CXCR4-high
T212_B_CAGGATTAGGATCCAGAGAGGCAA-1	T212_B	M	2_Neutrophil_IFIT2_IL1RN
T212_B_TGTTAGTTCCCGTTGGAGAGGCAA-1	T212_B	M	2_Neutrophil_IFIT2_IL1RN
T212_B_TAGTTTCAGTTGCAGGAGAGGCAA-1	T212_B	M	17_AM_stressed
T212_B_GGTTAATCAGGCTAACAGAGGCAA-1	T212_B	M	17_AM_stressed
T212_B_GCATCACTCGTGATGGAGTAGGCT-1	T212_B	M	2_Neutrophil_IFIT2_IL1RN
T212_B_GGCATTACAAATAACCAGAGGCAA-1	T212_B	M	17_AM_stressed
T212_B_CAGATTCGTACGTTACAGTAGGCT-1	T212_B	M	6_CD4 T cell_Naive_Stem
T212_B_CATATTGGTTCAAGCTAGTAGGCT-1	T212_B	M	2_Neutrophil_IFIT2_IL1RN
T212_B_ATACCCGGTGCAATAGAGTAGGCT-1	T212_B	M	2_Neutrophil_IFIT2_IL1RN
T212_B_ACCAGGTCACTAGTAGAGAGGCAA-1	T212_B	M	2_Neutrophil_IFIT2_IL1RN
T212_B_GTAGTCCTCTATTGCGAGAGGCAA-1	T212_B	M	25_AM_RSRP1_NRAMP1
T212_B_GGATTGAGTAAACTGGAGAGGCAA-1	T212_B	M	17_AM_stressed
T212_B_TTGGTTAGTCTAACCGAGAGGCAA-1	T212_B	M	17_AM_stressed
T212_B_TCTTACTGTCGCAACCAGAGGCAA-1	T212_B	M	19_cDC1_Monocyte
T212_B_AGACTCACAGGAGCAAAGTAGGCT-1	T212_B	M	17_AM_stressed
T212_B_GTGTGCGCACTCAATCAGAGGCAA-1	T212_B	M	3_Neutrophil_CXCR4-high
T212_B_TCGTTAAGTGAGTAATAGAGGCAA-1	T212_B	M	18_Monocyte
T212_B_CTCTCAGCAGCACCTCAGAGGCAA-1	T212_B	M	18_Monocyte
T212_B_TTTCAAGGTGAATCTCAGAGGCAA-1	T212_B	M	17_AM_stressed
T212_B_CTAACAGCAATGAAGAAGTAGGCT-1	T212_B	M	2_Neutrophil_IFIT2_IL1RN
T212_B_CAGCTGGCAGCAAGCTAGAGGCAA-1	T212_B	M	3_Neutrophil_CXCR4-high
T212_B_TGATTGCGTACAAACGAGTAGGCT-1	T212_B	M	2_Neutrophil_IFIT2_IL1RN
T212_B_AGTCACACATTTGGCTAGTAGGCT-1	T212_B	M	3_Neutrophil_CXCR4-high
T212_B_TTGACATTCATTATGCAGTAGGCT-1	T212_B	M	17_AM_stressed
T212_B_TTGAGTAAGATGAAGGAGTAGGCT-1	T212_B	M	6_CD4 T cell_Naive_Stem
T212_B_GACTTTGTCCTGACTAAGTAGGCT-1	T212_B	M	3_Neutrophil_CXCR4-high
T212_B_CTGGTTATCTTGAGGGAGAGGCAA-1	T212_B	M	17_AM_stressed
T212_B_CAAAGCTAGGAAACCTAGAGGCAA-1	T212_B	M	19_cDC1_Monocyte
T212_B_CATACCGGTACAGCAAAGTAGGCT-1	T212_B	M	6_CD4 T cell_Naive_Stem
T212_B_GGTTTAGCATCATGCTAGTAGGCT-1	T212_B	M	17_AM_stressed
T212_B_TGTTCCTTCCTGATCAAGTAGGCT-1	T212_B	M	17_AM_stressed
T212_B_GCACAAAGTTGTTGTAAGAGGCAA-1	T212_B	M	17_AM_stressed
T212_B_ATGAGGTTCTAAGTAGAGTAGGCT-1	T212_B	M	17_AM_stressed
T212_B_ATATGCAAGGTTATGAAGTAGGCT-1	T212_B	M	2_Neutrophil_IFIT2_IL1RN
T212_B_TCCAATAGTCGAATCTAGAGGCAA-1	T212_B	M	2_Neutrophil_IFIT2_IL1RN
T212_B_GGCTGAGGTATTCGTAAGTAGGCT-1	T212_B	M	3_Neutrophil_CXCR4-high
T212_B_CGCTAAACATTCCTGGAGAGGCAA-1	T212_B	M	17_AM_stressed
T212_B_ACCATATTCTATCACGAGAGGCAA-1	T212_B	M	10_AM
T212_B_CGCAGGTAGAGGATAGAGAGGCAA-1	T212_B	M	19_cDC1_Monocyte
T212_B_TAACGTTTCATCCCAAAGTAGGCT-1	T212_B	M	2_Neutrophil_IFIT2_IL1RN
T212_B_CCTAGGTTCCGCCTCTAGAGGCAA-1	T212_B	M	17_AM_stressed
T212_B_GTCCAAACAAACCCAAAGAGGCAA-1	T212_B	M	6_CD4 T cell_Naive_Stem
T212_B_TGACATGCAGCCATAAAGAGGCAA-1	T212_B	M	2_Neutrophil_IFIT2_IL1RN
T212_B_TGTGTGACAATGAAGAAGAGGCAA-1	T212_B	M	17_AM_stressed
T212_B_CATTGAAAGGTTGTGGAGTAGGCT-1	T212_B	M	2_Neutrophil_IFIT2_IL1RN
T212_B_AAGTTCGCAAGGCTTAAGTAGGCT-1	T212_B	M	3_Neutrophil_CXCR4-high
T212_B_AACTGAGGTTAATTCGAGAGGCAA-1	T212_B	M	17_AM_stressed
T212_B_GGTTTATTCATGTCATAGTAGGCT-1	T212_B	M	2_Neutrophil_IFIT2_IL1RN
T212_B_CCGCTTACATGTGGCGAGAGGCAA-1	T212_B	M	17_AM_stressed
T212_B_GAATGGTTCACTGTCAAGTAGGCT-1	T212_B	M	5_CD8A T cell
T212_B_GTCCGTAGTCAAAGATAGAGGCAA-1	T212_B	M	6_CD4 T cell_Naive_Stem
T212_B_GTTCGTTCAACATGATAGAGGCAA-1	T212_B	M	2_Neutrophil_IFIT2_IL1RN
T212_B_CTCATTACACTGACTTAGAGGCAA-1	T212_B	M	2_Neutrophil_IFIT2_IL1RN
T212_B_TTACTTCGTAACTTGCAGAGGCAA-1	T212_B	M	5_CD8A T cell
T212_B_TATTGGGCACATAAACAGTAGGCT-1	T212_B	M	2_Neutrophil_IFIT2_IL1RN
T212_B_CCTGTTGCAACATAGTAGTAGGCT-1	T212_B	M	3_Neutrophil_CXCR4-high
T212_B_ATATGCAAGGAACCATAGAGGCAA-1	T212_B	M	2_Neutrophil_IFIT2_IL1RN
T212_B_ACATTGTTCAGTTTACAGAGGCAA-1	T212_B	M	17_AM_stressed
T212_B_GGCTTAACATCGAACAAGTAGGCT-1	T212_B	M	2_Neutrophil_IFIT2_IL1RN
T212_B_CCCTGTGAGGTTTCGCAGTAGGCT-1	T212_B	M	3_Neutrophil_CXCR4-high
T212_B_GTTCATCCAGCTCGAGAGAGGCAA-1	T212_B	M	2_Neutrophil_IFIT2_IL1RN
T212_B_TTGTCAGTCGTCAATTAGAGGCAA-1	T212_B	M	2_Neutrophil_IFIT2_IL1RN
T212_B_TGAACCTGTCCGGGTTAGAGGCAA-1	T212_B	M	17_AM_stressed
T212_B_TGAATCTTCAACCGCTAGTAGGCT-1	T212_B	M	6_CD4 T cell_Naive_Stem
T212_B_TGATCTTAGTAAACCAAGAGGCAA-1	T212_B	M	2_Neutrophil_IFIT2_IL1RN
T212_B_AAACTGGGTAGCTATCAGTAGGCT-1	T212_B	M	2_Neutrophil_IFIT2_IL1RN
T212_B_TTGGCCAGTGATCCTGAGAGGCAA-1	T212_B	M	5_CD8A T cell
T212_B_GTCATAAAGCTAAATGAGAGGCAA-1	T212_B	M	17_AM_stressed
T212_B_AAACGTTCACTAAGCAAGTAGGCT-1	T212_B	M	17_AM_stressed
T212_B_GTTTGTAGTAGGTGACAGAGGCAA-1	T212_B	M	17_AM_stressed
T212_B_GATTCGCTCCAATTACAGTAGGCT-1	T212_B	M	2_Neutrophil_IFIT2_IL1RN
T212_B_GCTAGTCTCAGGCAATAGTAGGCT-1	T212_B	M	2_Neutrophil_IFIT2_IL1RN
T212_B_CGTTGCGTCCGGATAGAGTAGGCT-1	T212_B	M	3_Neutrophil_CXCR4-high
T212_B_ATGTGAGGTTCGGTATAGTAGGCT-1	T212_B	M	17_AM_stressed
T212_B_ATACTGTTCAGGCCAAAGTAGGCT-1	T212_B	M	2_Neutrophil_IFIT2_IL1RN
T212_B_AAACCGGTCCATCCTTAGAGGCAA-1	T212_B	M	6_CD4 T cell_Naive_Stem
T212_B_CAGCGAATCGAACCGAAGTAGGCT-1	T212_B	M	3_Neutrophil_CXCR4-high
T212_B_TGACCTTCAATTAGGTAGAGGCAA-1	T212_B	M	17_AM_stressed
T212_B_AAAGGTACAACAGGCTAGAGGCAA-1	T212_B	M	17_AM_stressed
T212_B_AGCCTTCAGAAGGTTCAGTAGGCT-1	T212_B	M	17_AM_stressed
T212_B_AAGCTAATCCTCACTTAGAGGCAA-1	T212_B	M	3_Neutrophil_CXCR4-high
T212_B_TAGCAGGTCTTAATGCAGTAGGCT-1	T212_B	M	5_CD8A T cell
T212_B_GTTAACCGTTCCTTCAAGTAGGCT-1	T212_B	M	6_CD4 T cell_Naive_Stem
T212_B_GGCCTATTCGCCTCGAAGTAGGCT-1	T212_B	M	2_Neutrophil_IFIT2_IL1RN
T212_B_TGCAGGTCAGCACTAAAGAGGCAA-1	T212_B	M	17_AM_stressed
T212_B_GTACTGACATAACCAGAGTAGGCT-1	T212_B	M	2_Neutrophil_IFIT2_IL1RN
T212_B_GCATGGATCATGACAAAGAGGCAA-1	T212_B	M	18_Monocyte
T212_B_AAGCGATTCTAGCCTAAGTAGGCT-1	T212_B	M	8_Treg_FOXP3
T212_B_TCTACCTTCGCCTATAAGAGGCAA-1	T212_B	M	17_AM_stressed
T212_B_TATTGGCGTCCTTCTAAGAGGCAA-1	T212_B	M	2_Neutrophil_IFIT2_IL1RN
T212_B_TCAATGGCAGTGAGAGAGAGGCAA-1	T212_B	M	2_Neutrophil_IFIT2_IL1RN
T212_B_GTGTGAGTCTTGAAAGAGAGGCAA-1	T212_B	M	2_Neutrophil_IFIT2_IL1RN
T212_B_CCTCAATCATCGTTCGAGAGGCAA-1	T212_B	M	3_Neutrophil_CXCR4-high
T212_B_CTTACCGCAAACACGCAGTAGGCT-1	T212_B	M	2_Neutrophil_IFIT2_IL1RN
T212_B_CTGCAAACAACTATCCAGTAGGCT-1	T212_B	M	2_Neutrophil_IFIT2_IL1RN
T212_B_GGGACTCAGCTCAAGGAGAGGCAA-1	T212_B	M	17_AM_stressed
T212_B_TCATGAGCACATAGTGAGAGGCAA-1	T212_B	M	3_Neutrophil_CXCR4-high
T212_B_CAACCGGCATTGAGATAGAGGCAA-1	T212_B	M	3_Neutrophil_CXCR4-high
T212_B_ACCTTTACAATCCACTAGAGGCAA-1	T212_B	M	2_Neutrophil_IFIT2_IL1RN
T212_B_TCCTGGTAGGGTGGGAAGAGGCAA-1	T212_B	M	17_AM_stressed
T212_B_AACCAGGTCCGGCTCAAGTAGGCT-1	T212_B	M	17_AM_stressed
T212_B_AATGACCAGCGAATGTAGTAGGCT-1	T212_B	M	3_Neutrophil_CXCR4-high
T212_B_GTATTCGTCAGTTTACAGTAGGCT-1	T212_B	M	2_Neutrophil_IFIT2_IL1RN
T212_B_CCAACCGTCTGGTCTAAGAGGCAA-1	T212_B	M	3_Neutrophil_CXCR4-high
T212_B_ATTGGCGAGCTTGAGGAGTAGGCT-1	T212_B	M	2_Neutrophil_IFIT2_IL1RN
T212_B_TTATCGCCAACCATTCAGTAGGCT-1	T212_B	M	2_Neutrophil_IFIT2_IL1RN
T212_B_AACTGAGGTGGTTCGCAGTAGGCT-1	T212_B	M	2_Neutrophil_IFIT2_IL1RN
T212_B_GCGATAAGTCGTAAAGAGAGGCAA-1	T212_B	M	3_Neutrophil_CXCR4-high
T212_B_AGTTCCTCATATAGGTAGTAGGCT-1	T212_B	M	2_Neutrophil_IFIT2_IL1RN
T212_B_TGAAAGGAGTCAATAGAGTAGGCT-1	T212_B	M	2_Neutrophil_IFIT2_IL1RN
T212_B_CCATGGTTCATCAAGAAGAGGCAA-1	T212_B	M	3_Neutrophil_CXCR4-high
T212_B_CTCTAAGTCAGTTAGAAGTAGGCT-1	T212_B	M	5_CD8A T cell
T212_B_GAGGATGCAATCCACTAGTAGGCT-1	T212_B	M	3_Neutrophil_CXCR4-high
T212_B_GCCTCATAGGGTTATAAGAGGCAA-1	T212_B	M	2_Neutrophil_IFIT2_IL1RN
T212_B_CATTCCTTCTAGCCTAAGAGGCAA-1	T212_B	M	2_Neutrophil_IFIT2_IL1RN
T212_B_TCAATGTTCCTTTAGGAGAGGCAA-1	T212_B	M	2_Neutrophil_IFIT2_IL1RN
T212_B_TGTGTCCAGCGCTAGAAGTAGGCT-1	T212_B	M	3_Neutrophil_CXCR4-high
T212_B_TGCGGCTGTTTAACCAAGAGGCAA-1	T212_B	M	2_Neutrophil_IFIT2_IL1RN
T212_B_GCGCTAAAGGTCAATAAGAGGCAA-1	T212_B	M	2_Neutrophil_IFIT2_IL1RN
T212_B_TAGCTAAAGAAGCAAGAGAGGCAA-1	T212_B	M	3_Neutrophil_CXCR4-high
T212_B_ACAGGCATCGGTAATAAGTAGGCT-1	T212_B	M	2_Neutrophil_IFIT2_IL1RN
T212_B_GCTATTGTCTTCGCTTAGTAGGCT-1	T212_B	M	2_Neutrophil_IFIT2_IL1RN
T212_B_GGCTTGAAGGTCACTCAGAGGCAA-1	T212_B	M	2_Neutrophil_IFIT2_IL1RN
T212_B_CACAAAGGTTCTTGAAAGAGGCAA-1	T212_B	M	2_Neutrophil_IFIT2_IL1RN
T212_B_AAGAATCGTCAAAGGCAGTAGGCT-1	T212_B	M	2_Neutrophil_IFIT2_IL1RN
T212_B_AGTGCTGAGCGGGACTAGAGGCAA-1	T212_B	M	3_Neutrophil_CXCR4-high
T212_B_GTTGCGCGTAATGAACAGTAGGCT-1	T212_B	M	3_Neutrophil_CXCR4-high
T212_B_CTCGATCAGGATGTTAAGAGGCAA-1	T212_B	M	3_Neutrophil_CXCR4-high
T212_B_AGTACTGCACATGAATAGAGGCAA-1	T212_B	M	2_Neutrophil_IFIT2_IL1RN
T212_B_CTTCGCCTCACTTGATAGAGGCAA-1	T212_B	M	3_Neutrophil_CXCR4-high
T212_B_ATAATGGTCCTTGTTCAGAGGCAA-1	T212_B	M	6_CD4 T cell_Naive_Stem
T212_B_TTACTTCGTATTCGACAGTAGGCT-1	T212_B	M	3_Neutrophil_CXCR4-high
T212_B_TGTGGGTCATACTTCAAGTAGGCT-1	T212_B	M	3_Neutrophil_CXCR4-high
T212_B_CTTAAGTTCAAGATGCAGAGGCAA-1	T212_B	M	2_Neutrophil_IFIT2_IL1RN
T212_B_GGGACTCAGTGCAACGAGTAGGCT-1	T212_B	M	6_CD4 T cell_Naive_Stem
T212_B_AGGGTCCAGGAGGCCTAGAGGCAA-1	T212_B	M	2_Neutrophil_IFIT2_IL1RN
T212_B_TTATGGGCAACATGATAGAGGCAA-1	T212_B	M	3_Neutrophil_CXCR4-high
T212_B_CGCAACTTCGAAGCATAGAGGCAA-1	T212_B	M	2_Neutrophil_IFIT2_IL1RN
T212_B_CGAGTTACACATAGATAGTAGGCT-1	T212_B	M	2_Neutrophil_IFIT2_IL1RN
T212_B_ATGTGAGGTACTAACCAGTAGGCT-1	T212_B	M	2_Neutrophil_IFIT2_IL1RN
T212_B_GGATTGAGTACGGGCAAGAGGCAA-1	T212_B	M	10_AM
T212_B_GAAGAATAGCATTACTAGAGGCAA-1	T212_B	M	3_Neutrophil_CXCR4-high
T212_B_TGTCCTTTCCTGACTAAGAGGCAA-1	T212_B	M	2_Neutrophil_IFIT2_IL1RN
T212_B_GTCAAGCCAACTATCCAGTAGGCT-1	T212_B	M	2_Neutrophil_IFIT2_IL1RN
T212_B_ATGGCTTGTTGTCATAAGAGGCAA-1	T212_B	M	5_CD8A T cell
T212_B_AAGGACAAGATGGATCAGAGGCAA-1	T212_B	M	19_cDC1_Monocyte
T212_B_GCACCAAAGTGATTTCAGAGGCAA-1	T212_B	M	2_Neutrophil_IFIT2_IL1RN
T212_B_TCACGTTCACCATCCAAGTAGGCT-1	T212_B	M	2_Neutrophil_IFIT2_IL1RN
T212_B_TAACGAATCGAAGTTAAGTAGGCT-1	T212_B	M	3_Neutrophil_CXCR4-high
T212_B_GGATCCGCAGGTTTCTAGAGGCAA-1	T212_B	M	17_AM_stressed
T212_B_AGAGAGCAGTAATTGGAGTAGGCT-1	T212_B	M	2_Neutrophil_IFIT2_IL1RN
T212_B_ATTGAGCAGGCGAGTCAGAGGCAA-1	T212_B	M	2_Neutrophil_IFIT2_IL1RN
T212_B_CCTAACCAGGTTAGCGAGTAGGCT-1	T212_B	M	6_CD4 T cell_Naive_Stem
T212_B_GAATCAGGTGTGAGACAGTAGGCT-1	T212_B	M	2_Neutrophil_IFIT2_IL1RN
T212_B_AAACAAGCAACTAAACAGTAGGCT-1	T212_B	M	2_Neutrophil_IFIT2_IL1RN
T212_B_TCGCTTGCATTGTACCAGAGGCAA-1	T212_B	M	3_Neutrophil_CXCR4-high
T212_B_CCAGGTTTCAACCTATAGTAGGCT-1	T212_B	M	2_Neutrophil_IFIT2_IL1RN
T212_B_CATAGGGTCCGAATTTAGAGGCAA-1	T212_B	M	2_Neutrophil_IFIT2_IL1RN
T212_B_CATAGGTAGTCTAACTAGAGGCAA-1	T212_B	M	17_AM_stressed
T212_B_CCGATTGGTCAATACCAGTAGGCT-1	T212_B	M	2_Neutrophil_IFIT2_IL1RN
T212_B_CCCATTCGTACTTCCCAGAGGCAA-1	T212_B	M	3_Neutrophil_CXCR4-high
T212_B_GCAAGGTGTCTTACTTAGTAGGCT-1	T212_B	M	3_Neutrophil_CXCR4-high
T212_B_TACCAGCTCAAGGGCCAGTAGGCT-1	T212_B	M	2_Neutrophil_IFIT2_IL1RN
T212_B_CCATGGTTCCATAACTAGAGGCAA-1	T212_B	M	3_Neutrophil_CXCR4-high
T212_B_TTAAACCTCTAGCCTAAGAGGCAA-1	T212_B	M	2_Neutrophil_IFIT2_IL1RN
T212_B_CCGGCTATCGGCTAAGAGAGGCAA-1	T212_B	M	2_Neutrophil_IFIT2_IL1RN
T212_B_GGCGTAATCAAGGGTTAGAGGCAA-1	T212_B	M	2_Neutrophil_IFIT2_IL1RN
T212_B_AGTAAACGTGGGTGTGAGAGGCAA-1	T212_B	M	2_Neutrophil_IFIT2_IL1RN
T212_B_TACCGTTCAAGCTTTCAGTAGGCT-1	T212_B	M	3_Neutrophil_CXCR4-high
T212_B_CACCAACTCGGCTAAGAGAGGCAA-1	T212_B	M	2_Neutrophil_IFIT2_IL1RN
T212_B_AGTGAGAAGATAATCGAGAGGCAA-1	T212_B	M	3_Neutrophil_CXCR4-high
T212_B_GTTGGATAGATGATTGAGAGGCAA-1	T212_B	M	3_Neutrophil_CXCR4-high
T212_B_CCATAACGTGTCCAATAGAGGCAA-1	T212_B	M	17_AM_stressed
T212_B_CCCACTTGTCTATCTTAGTAGGCT-1	T212_B	M	3_Neutrophil_CXCR4-high
T212_B_AGTACTGCATTGCATCAGTAGGCT-1	T212_B	M	2_Neutrophil_IFIT2_IL1RN
T212_B_TAACGAATCGCGGAACAGTAGGCT-1	T212_B	M	3_Neutrophil_CXCR4-high
T212_B_CCTAAGGAGCTGGACAAGAGGCAA-1	T212_B	M	17_AM_stressed
T212_B_GCACCAAAGATGAACCAGTAGGCT-1	T212_B	M	6_CD4 T cell_Naive_Stem
T212_B_TGAAAGGAGTTATGGAAGAGGCAA-1	T212_B	M	3_Neutrophil_CXCR4-high
T212_B_GAATCACAGTTTCGCAAGTAGGCT-1	T212_B	M	2_Neutrophil_IFIT2_IL1RN
T212_B_ATTACGTTCAGCCTTAAGAGGCAA-1	T212_B	M	3_Neutrophil_CXCR4-high
T212_B_AGCCCTTAGTAAGCACAGAGGCAA-1	T212_B	M	2_Neutrophil_IFIT2_IL1RN
T212_B_ATGTTAGAGAGGTTTAAGAGGCAA-1	T212_B	M	3_Neutrophil_CXCR4-high
T212_B_AACAAGCTCAGGCTGAAGTAGGCT-1	T212_B	M	6_CD4 T cell_Naive_Stem
T212_B_CCATCATCAGTTGCCCAGAGGCAA-1	T212_B	M	2_Neutrophil_IFIT2_IL1RN
T212_B_ATGACTTTCACCTTTCAGTAGGCT-1	T212_B	M	2_Neutrophil_IFIT2_IL1RN
T212_B_AATGTGATCTCTATGGAGAGGCAA-1	T212_B	M	3_Neutrophil_CXCR4-high
T212_B_AGGGTTAGTTCACCAGAGAGGCAA-1	T212_B	M	2_Neutrophil_IFIT2_IL1RN
T212_B_ATAACCCGTCCTTCTAAGAGGCAA-1	T212_B	M	6_CD4 T cell_Naive_Stem
T212_B_TACATACTCATGGATAAGTAGGCT-1	T212_B	M	17_AM_stressed
T212_B_CGATAGCCAGAGAGCAAGTAGGCT-1	T212_B	M	2_Neutrophil_IFIT2_IL1RN
T212_B_CGTTGTCAGTGATGGTAGTAGGCT-1	T212_B	M	2_Neutrophil_IFIT2_IL1RN
T212_B_CGCATTTCAAACCGTAAGTAGGCT-1	T212_B	M	2_Neutrophil_IFIT2_IL1RN
T212_B_CCTAACTCATCCTTGGAGTAGGCT-1	T212_B	M	3_Neutrophil_CXCR4-high
T212_B_GTAAACGGTTGTCCAGAGTAGGCT-1	T212_B	M	2_Neutrophil_IFIT2_IL1RN
T212_B_TATATCCAGATAGCTAAGAGGCAA-1	T212_B	M	2_Neutrophil_IFIT2_IL1RN
T212_B_CACTATGTCCTCCCACAGAGGCAA-1	T212_B	M	2_Neutrophil_IFIT2_IL1RN
T212_B_CCTGGTCCAATTGAGTAGAGGCAA-1	T212_B	M	3_Neutrophil_CXCR4-high
T212_B_GGTCACGCAGGCGAAAAGAGGCAA-1	T212_B	M	3_Neutrophil_CXCR4-high
T212_B_AACGTTAAGGAACTTAAGTAGGCT-1	T212_B	M	2_Neutrophil_IFIT2_IL1RN
T212_B_TCAGGCTTCTGTGACCAGAGGCAA-1	T212_B	M	2_Neutrophil_IFIT2_IL1RN
T212_B_CGTGAGGGTTGCGGGAAGTAGGCT-1	T212_B	M	2_Neutrophil_IFIT2_IL1RN
T212_B_GATTCAGCAAGGTTATAGTAGGCT-1	T212_B	M	3_Neutrophil_CXCR4-high
T212_B_AATGAAGCAAGGTGCTAGAGGCAA-1	T212_B	M	5_CD8A T cell
T212_B_GATAGGTTCACAAACAAGAGGCAA-1	T212_B	M	4_CD4 T cell_Effector
T212_B_GTATACTTCCTTTCTAAGTAGGCT-1	T212_B	M	2_Neutrophil_IFIT2_IL1RN
T212_B_CTATGAGCACTAGTAGAGTAGGCT-1	T212_B	M	1_AM_IFI27
T212_B_TGTTGGTGTTGGGTTTAGTAGGCT-1	T212_B	M	13_AM_FN1_CCL18
T212_B_GTGAGTTAGTGTGCAGAGAGGCAA-1	T212_B	M	15_Mo-derived AM_FPR3
T212_B_TAGTCCTCAGGGCTATAGAGGCAA-1	T212_B	M	3_Neutrophil_CXCR4-high
T212_B_AGTGACCCATAATGACAGTAGGCT-1	T212_B	M	3_Neutrophil_CXCR4-high
T212_B_GCACACCGTCTACCTCAGAGGCAA-1	T212_B	M	6_CD4 T cell_Naive_Stem
T212_B_CGATTACGTGACCTTGAGAGGCAA-1	T212_B	M	2_Neutrophil_IFIT2_IL1RN
T212_B_CGCTATATCATGATGAAGTAGGCT-1	T212_B	M	3_Neutrophil_CXCR4-high
T212_B_GACAGTTAGTATGGTAAGAGGCAA-1	T212_B	M	2_Neutrophil_IFIT2_IL1RN
T212_B_CACAAGGTCGCAGGACAGTAGGCT-1	T212_B	M	3_Neutrophil_CXCR4-high
T212_B_AATGAAGCATTCCTGGAGTAGGCT-1	T212_B	M	2_Neutrophil_IFIT2_IL1RN
T212_B_CGTAATTTCACAAATGAGTAGGCT-1	T212_B	M	2_Neutrophil_IFIT2_IL1RN
T212_B_CATGCTTCAGCTAGACAGTAGGCT-1	T212_B	M	3_Neutrophil_CXCR4-high
T212_B_GACATGCCACCACACCAGAGGCAA-1	T212_B	M	3_Neutrophil_CXCR4-high
T212_B_TTCCAACCAACCTTGTAGAGGCAA-1	T212_B	M	3_Neutrophil_CXCR4-high
T212_B_TAGGCTTGTTGGAGCGAGTAGGCT-1	T212_B	M	6_CD4 T cell_Naive_Stem
T212_B_GACGCAATCCAAAGGTAGTAGGCT-1	T212_B	M	2_Neutrophil_IFIT2_IL1RN
T212_B_AACCCGGCAGCTTTCGAGAGGCAA-1	T212_B	M	3_Neutrophil_CXCR4-high
T212_B_GGCTGTGCAAGGGTCTAGTAGGCT-1	T212_B	M	2_Neutrophil_IFIT2_IL1RN
T212_B_TAGCTTTAGTCCTGACAGTAGGCT-1	T212_B	M	6_CD4 T cell_Naive_Stem
T212_B_ATCCCAATCCCTTTGTAGTAGGCT-1	T212_B	M	2_Neutrophil_IFIT2_IL1RN
T212_B_ACCGGTAAGGATGAAGAGTAGGCT-1	T212_B	M	2_Neutrophil_IFIT2_IL1RN
T212_B_ATTTCCTGTTTGCATAAGTAGGCT-1	T212_B	M	3_Neutrophil_CXCR4-high
T212_B_CATAGCTGTGAACGTAAGTAGGCT-1	T212_B	M	2_Neutrophil_IFIT2_IL1RN
T212_B_GTACCTATCGCTTCAAAGTAGGCT-1	T212_B	M	3_Neutrophil_CXCR4-high
T212_B_TACAGGTAGTGAATCAAGAGGCAA-1	T212_B	M	3_Neutrophil_CXCR4-high
T212_B_AAAGATGCAGGATGCTAGTAGGCT-1	T212_B	M	3_Neutrophil_CXCR4-high
T212_B_ATTTGCCCACCTAAGAAGAGGCAA-1	T212_B	M	2_Neutrophil_IFIT2_IL1RN
T212_B_CTATTAGGTTCACCAGAGAGGCAA-1	T212_B	M	3_Neutrophil_CXCR4-high
T212_B_GTTATTGGTCCATAGTAGAGGCAA-1	T212_B	M	6_CD4 T cell_Naive_Stem
T212_B_CGAGTTACATCCCTCTAGAGGCAA-1	T212_B	M	2_Neutrophil_IFIT2_IL1RN
T212_B_ACAGCGGGTTGTTGTAAGAGGCAA-1	T212_B	M	2_Neutrophil_IFIT2_IL1RN
T212_B_ATGGACCCATTTCTTCAGTAGGCT-1	T212_B	M	2_Neutrophil_IFIT2_IL1RN
T212_B_AATCACGCAGCGGATTAGTAGGCT-1	T212_B	M	3_Neutrophil_CXCR4-high
T212_B_ACTCGAACATCCTTGGAGTAGGCT-1	T212_B	M	2_Neutrophil_IFIT2_IL1RN
T212_B_AGCGATCCAGTTGCCCAGAGGCAA-1	T212_B	M	2_Neutrophil_IFIT2_IL1RN
T212_B_AACCAAATCCCTCGCTAGAGGCAA-1	T212_B	M	2_Neutrophil_IFIT2_IL1RN
T212_B_CTCATGATCAAGGTACAGAGGCAA-1	T212_B	M	3_Neutrophil_CXCR4-high
T212_B_GAATGGTTCGCGCATTAGTAGGCT-1	T212_B	M	3_Neutrophil_CXCR4-high
T212_B_GGTAAGGCAAATCACGAGAGGCAA-1	T212_B	M	3_Neutrophil_CXCR4-high
T212_B_TGAGGCGGTAACGTTCAGAGGCAA-1	T212_B	M	2_Neutrophil_IFIT2_IL1RN
T212_B_ATTGGCGAGACAACTAAGTAGGCT-1	T212_B	M	6_CD4 T cell_Naive_Stem
T212_B_TTGATCAGTCGAATCTAGTAGGCT-1	T212_B	M	2_Neutrophil_IFIT2_IL1RN
T212_B_TGAGTCTGTTTCCACCAGTAGGCT-1	T212_B	M	6_CD4 T cell_Naive_Stem
T212_B_TCTAGTTAGCCAAACGAGAGGCAA-1	T212_B	M	3_Neutrophil_CXCR4-high
T212_B_TCTTGCTTCGAAGGCCAGAGGCAA-1	T212_B	M	2_Neutrophil_IFIT2_IL1RN
T212_B_TGACATAAGTGAGTTAAGAGGCAA-1	T212_B	M	2_Neutrophil_IFIT2_IL1RN
T212_B_CACAGCAAGTCACCTAAGAGGCAA-1	T212_B	M	3_Neutrophil_CXCR4-high
T212_B_TGGATTAAGCTTGAAAAGAGGCAA-1	T212_B	M	2_Neutrophil_IFIT2_IL1RN
T212_B_CATCCTGCAAGTTAACAGAGGCAA-1	T212_B	M	3_Neutrophil_CXCR4-high
T212_B_TGGTTCATCCTTATGGAGAGGCAA-1	T212_B	M	3_Neutrophil_CXCR4-high
T212_B_ACTCACTCACATAGTGAGAGGCAA-1	T212_B	M	2_Neutrophil_IFIT2_IL1RN
T212_B_CTCAAGCTCAGCACCTAGTAGGCT-1	T212_B	M	3_Neutrophil_CXCR4-high
T212_B_TCGTTCGCAAAGAACAAGTAGGCT-1	T212_B	M	2_Neutrophil_IFIT2_IL1RN
T212_B_GTTTGGTGTAAAGCATAGAGGCAA-1	T212_B	M	2_Neutrophil_IFIT2_IL1RN
T212_B_CGTTGTCAGTTACCTGAGTAGGCT-1	T212_B	M	2_Neutrophil_IFIT2_IL1RN
T212_B_GAACTTGCACACTGGGAGTAGGCT-1	T212_B	M	3_Neutrophil_CXCR4-high
T212_B_GCACTCAGTTGCGAAAAGTAGGCT-1	T212_B	M	2_Neutrophil_IFIT2_IL1RN
T212_B_CGGGATGGTACGTCCAAGTAGGCT-1	T212_B	M	2_Neutrophil_IFIT2_IL1RN
T212_B_TCACCAATCCACAATTAGTAGGCT-1	T212_B	M	2_Neutrophil_IFIT2_IL1RN
T212_B_GAGATACTCCTTTCGTAGTAGGCT-1	T212_B	M	3_Neutrophil_CXCR4-high
T212_B_TAGGCTTGTGCACAAAAGTAGGCT-1	T212_B	M	2_Neutrophil_IFIT2_IL1RN
T212_B_TATTAGGAGGTGTCCTAGTAGGCT-1	T212_B	M	2_Neutrophil_IFIT2_IL1RN
T212_B_CTTTCTATCTCACAATAGTAGGCT-1	T212_B	M	3_Neutrophil_CXCR4-high
T212_B_CGAATAGGTTGCACTGAGAGGCAA-1	T212_B	M	2_Neutrophil_IFIT2_IL1RN
T212_B_GAATGCGTCATTGCATAGTAGGCT-1	T212_B	M	3_Neutrophil_CXCR4-high
T212_B_CCGCATTAGTCTATGTAGAGGCAA-1	T212_B	M	3_Neutrophil_CXCR4-high
T212_B_CCTCGATAGGACACGCAGAGGCAA-1	T212_B	M	2_Neutrophil_IFIT2_IL1RN
T212_B_AAACCAGGTACTTATGAGAGGCAA-1	T212_B	M	3_Neutrophil_CXCR4-high
T212_B_GTCCGTAGTTGAGTCTAGTAGGCT-1	T212_B	M	3_Neutrophil_CXCR4-high
T212_B_CATCGGTTCGAGAGAAAGAGGCAA-1	T212_B	M	2_Neutrophil_IFIT2_IL1RN
T212_B_TCAGGCAAGGTTGCAGAGTAGGCT-1	T212_B	M	2_Neutrophil_IFIT2_IL1RN
T212_B_TTAACGTTCGGTAAGTAGAGGCAA-1	T212_B	M	2_Neutrophil_IFIT2_IL1RN
T212_B_CATCATGTCACCATATAGAGGCAA-1	T212_B	M	2_Neutrophil_IFIT2_IL1RN
T212_B_AAATCACCATGAGCTAAGAGGCAA-1	T212_B	M	2_Neutrophil_IFIT2_IL1RN
T212_B_GATTTGAAGTTGGATAAGAGGCAA-1	T212_B	M	6_CD4 T cell_Naive_Stem
T212_B_TACCAGCTCGGTACCTAGTAGGCT-1	T212_B	M	6_CD4 T cell_Naive_Stem
T212_B_CCATCAGGTCTGTCAGAGAGGCAA-1	T212_B	M	2_Neutrophil_IFIT2_IL1RN
T212_B_CGCGTGACACTCCCAAAGTAGGCT-1	T212_B	M	2_Neutrophil_IFIT2_IL1RN
T212_B_GGACATAGTGGATGCGAGAGGCAA-1	T212_B	M	2_Neutrophil_IFIT2_IL1RN
T212_B_GTAATCCGTAATGGATAGAGGCAA-1	T212_B	M	2_Neutrophil_IFIT2_IL1RN
T212_B_AGGCTATAGCTCATTGAGTAGGCT-1	T212_B	M	2_Neutrophil_IFIT2_IL1RN
T212_B_CGCTAAACATAGGCGTAGAGGCAA-1	T212_B	M	3_Neutrophil_CXCR4-high
T212_B_CTGGTGAAGGATTAGCAGTAGGCT-1	T212_B	M	3_Neutrophil_CXCR4-high
T212_B_CCCTGTTGTCGTAATCAGAGGCAA-1	T212_B	M	2_Neutrophil_IFIT2_IL1RN
T212_B_ACGGATAGTCCAATACAGAGGCAA-1	T212_B	M	17_AM_stressed
T212_B_TGCCGGTGTGCGGCAAAGAGGCAA-1	T212_B	M	3_Neutrophil_CXCR4-high
T212_B_GGCGAAACATCGAACAAGAGGCAA-1	T212_B	M	2_Neutrophil_IFIT2_IL1RN
T212_B_GGAAGTTTCGTTAGGGAGTAGGCT-1	T212_B	M	3_Neutrophil_CXCR4-high
T212_B_AACCTAAAGCTCATTGAGAGGCAA-1	T212_B	M	2_Neutrophil_IFIT2_IL1RN
T212_B_TGCCCATAGCTTGAGGAGAGGCAA-1	T212_B	M	2_Neutrophil_IFIT2_IL1RN
T212_B_AGCTTCTCACAATGGCAGAGGCAA-1	T212_B	M	3_Neutrophil_CXCR4-high
T212_B_ACTTGCTCACCAGCCTAGTAGGCT-1	T212_B	M	3_Neutrophil_CXCR4-high
T212_B_CTCGATTCAATGGCCGAGTAGGCT-1	T212_B	M	2_Neutrophil_IFIT2_IL1RN
T212_B_TCCATTACACATAAACAGTAGGCT-1	T212_B	M	3_Neutrophil_CXCR4-high
T212_B_GCTTCATCATGAGCTAAGAGGCAA-1	T212_B	M	6_CD4 T cell_Naive_Stem
T212_B_TAGAGGCGTTAGCGGGAGAGGCAA-1	T212_B	M	7_gd T cell_NK_ILC
T212_B_ATATGCAAGCAAATTGAGAGGCAA-1	T212_B	M	6_CD4 T cell_Naive_Stem
T212_B_CGATTTAGTTGGAGCGAGAGGCAA-1	T212_B	M	2_Neutrophil_IFIT2_IL1RN
T212_B_CTCAGCTAGTCTATGTAGTAGGCT-1	T212_B	M	3_Neutrophil_CXCR4-high
T212_B_AGGGACCTCAGTAAGCAGAGGCAA-1	T212_B	M	17_AM_stressed
T212_B_GCTTTCAAGCTTTACGAGAGGCAA-1	T212_B	M	17_AM_stressed
T212_B_TTAGCCGGTCCTCCATAGTAGGCT-1	T212_B	M	6_CD4 T cell_Naive_Stem
T212_B_CGAATATCAGGATTATAGTAGGCT-1	T212_B	M	2_Neutrophil_IFIT2_IL1RN
T212_B_GTCGATTGTTGCATCGAGTAGGCT-1	T212_B	M	2_Neutrophil_IFIT2_IL1RN
T212_B_CCCGTAGTCCGCCATGAGAGGCAA-1	T212_B	M	3_Neutrophil_CXCR4-high
T212_B_GATTGTGCACTGACAAAGAGGCAA-1	T212_B	M	9_T cell_proliferating
T212_B_CGAAGGTGTGCGTACCAGTAGGCT-1	T212_B	M	2_Neutrophil_IFIT2_IL1RN
T212_B_ATCGCTTCAAGGAATAAGTAGGCT-1	T212_B	M	2_Neutrophil_IFIT2_IL1RN
T212_B_ACTACAAAGTAAACCAAGAGGCAA-1	T212_B	M	2_Neutrophil_IFIT2_IL1RN
T212_B_TATTGCCCAGCTACCCAGTAGGCT-1	T212_B	M	3_Neutrophil_CXCR4-high
T212_B_GAGTTACAGAATGGGAAGTAGGCT-1	T212_B	M	2_Neutrophil_IFIT2_IL1RN
T212_B_ACTAGTTTCCATGATTAGAGGCAA-1	T212_B	M	6_CD4 T cell_Naive_Stem
T212_B_TGAAAGGAGGCCCATTAGTAGGCT-1	T212_B	M	2_Neutrophil_IFIT2_IL1RN
T212_B_TTGTCAGTCACAAAGCAGTAGGCT-1	T212_B	M	3_Neutrophil_CXCR4-high
T212_B_GCGTTACTCCCATAATAGAGGCAA-1	T212_B	M	2_Neutrophil_IFIT2_IL1RN
T212_B_CATAAACCATCCAAGAAGAGGCAA-1	T212_B	M	17_AM_stressed
T212_B_CATAGCCTCTTGAATCAGAGGCAA-1	T212_B	M	17_AM_stressed
T212_B_TTGACATTCCAAACGGAGTAGGCT-1	T212_B	M	3_Neutrophil_CXCR4-high
T212_B_GGCAAGCTCATGAGGTAGAGGCAA-1	T212_B	M	15_Mo-derived AM_FPR3
T212_B_CTCGATTCACATTGAGAGAGGCAA-1	T212_B	M	6_CD4 T cell_Naive_Stem
T212_B_AAGCGCTCAAGCTAATAGTAGGCT-1	T212_B	M	10_AM
T212_B_GGTCACGCATGGCGCAAGTAGGCT-1	T212_B	M	2_Neutrophil_IFIT2_IL1RN
T212_B_CATAATCTCGGTAAGTAGAGGCAA-1	T212_B	M	17_AM_stressed
T212_B_TATTAGGAGTCAACAAAGAGGCAA-1	T212_B	M	17_AM_stressed
T212_B_AAAGGGATCAACTTGTAGTAGGCT-1	T212_B	M	2_Neutrophil_IFIT2_IL1RN
T212_B_CGAACCAAGGTTATGAAGTAGGCT-1	T212_B	M	3_Neutrophil_CXCR4-high
T212_B_TTCCTCTAGTGTGCAGAGAGGCAA-1	T212_B	M	2_Neutrophil_IFIT2_IL1RN
T212_B_GATTAGTCATGGATTGAGTAGGCT-1	T212_B	M	2_Neutrophil_IFIT2_IL1RN
T212_B_GTCCCTGAGAAGCATCAGAGGCAA-1	T212_B	M	3_Neutrophil_CXCR4-high
T212_B_ACGGATAGTAAGAATCAGTAGGCT-1	T212_B	M	7_gd T cell_NK_ILC
T212_B_GGCATTACATAGGGTCAGAGGCAA-1	T212_B	M	6_CD4 T cell_Naive_Stem
T212_B_TTATAGCTCATGAATGAGAGGCAA-1	T212_B	M	3_Neutrophil_CXCR4-high
T212_B_GTTAAGGGTACCTCAGAGAGGCAA-1	T212_B	M	3_Neutrophil_CXCR4-high
T212_B_GAATCGGTCATTGCATAGTAGGCT-1	T212_B	M	6_CD4 T cell_Naive_Stem
T212_B_CGGAACCAGGTTATGAAGTAGGCT-1	T212_B	M	3_Neutrophil_CXCR4-high
T212_B_CTCAAGCTCGCTATATAGTAGGCT-1	T212_B	M	2_Neutrophil_IFIT2_IL1RN
T212_B_TCACTCGCACATAAACAGAGGCAA-1	T212_B	M	3_Neutrophil_CXCR4-high
T212_B_TGTCTTGAGGGTTGCAAGTAGGCT-1	T212_B	M	2_Neutrophil_IFIT2_IL1RN
T212_B_GCAACTTGTGCAGCTCAGAGGCAA-1	T212_B	M	3_Neutrophil_CXCR4-high
T212_B_ACTTCAAGTGACATTCAGAGGCAA-1	T212_B	M	2_Neutrophil_IFIT2_IL1RN
T212_B_CATAGCCTCAGTCTATAGAGGCAA-1	T212_B	M	2_Neutrophil_IFIT2_IL1RN
T212_B_GTTTGGACAGGATGCTAGAGGCAA-1	T212_B	M	17_AM_stressed
T212_B_CTTCCTCCACTGTCATAGAGGCAA-1	T212_B	M	3_Neutrophil_CXCR4-high
T212_B_CAAACTTTCAATGTGAAGTAGGCT-1	T212_B	M	3_Neutrophil_CXCR4-high
T212_B_GCTGAATAGTGTTTGTAGTAGGCT-1	T212_B	M	2_Neutrophil_IFIT2_IL1RN
T212_B_CGCAATCTCATTAGCTAGAGGCAA-1	T212_B	M	2_Neutrophil_IFIT2_IL1RN
T212_B_GATGGCCAGCTCAAGGAGTAGGCT-1	T212_B	M	3_Neutrophil_CXCR4-high
T212_B_GATGGAGCAAGGCCTGAGAGGCAA-1	T212_B	M	17_AM_stressed
T212_B_CGGTTATGTTTACGACAGAGGCAA-1	T212_B	M	3_Neutrophil_CXCR4-high
T212_B_ACATAGTCAGGGCTATAGTAGGCT-1	T212_B	M	2_Neutrophil_IFIT2_IL1RN
T212_B_AGAAAGGTCAGTAAGCAGTAGGCT-1	T212_B	M	2_Neutrophil_IFIT2_IL1RN
T212_B_GTAGTAGGTTTCCACCAGTAGGCT-1	T212_B	M	2_Neutrophil_IFIT2_IL1RN
T212_B_ACCTCATCAAGCTCAAAGTAGGCT-1	T212_B	M	3_Neutrophil_CXCR4-high
T212_B_CAACCTTCATTTCGACAGTAGGCT-1	T212_B	M	3_Neutrophil_CXCR4-high
T212_B_TTACTTCGTATTCGGTAGTAGGCT-1	T212_B	M	2_Neutrophil_IFIT2_IL1RN
T212_B_ACAGGCATCACAAACAAGTAGGCT-1	T212_B	M	2_Neutrophil_IFIT2_IL1RN
T212_B_CATTCCTTCAATTTGCAGAGGCAA-1	T212_B	M	17_AM_stressed
T212_B_CTAGGTACAGTTATCCAGAGGCAA-1	T212_B	M	3_Neutrophil_CXCR4-high
T212_B_CGTTGTCAGGAGCCGTAGAGGCAA-1	T212_B	M	2_Neutrophil_IFIT2_IL1RN
T212_B_CGAAATGGTCATCCTCAGTAGGCT-1	T212_B	M	3_Neutrophil_CXCR4-high
T212_B_GCATGAGTCAGCACCTAGTAGGCT-1	T212_B	M	3_Neutrophil_CXCR4-high
T212_B_GATTGCTGTAAACCCTAGAGGCAA-1	T212_B	M	3_Neutrophil_CXCR4-high
T212_B_GGTGTTACATCAAGCAAGTAGGCT-1	T212_B	M	3_Neutrophil_CXCR4-high
T212_B_CATGCTTCAGCGGATTAGAGGCAA-1	T212_B	M	17_AM_stressed
T212_B_TGTGCTGGTGCTCCAAAGTAGGCT-1	T212_B	M	7_gd T cell_NK_ILC
T212_B_TTTCATCGTTAGTGAGAGAGGCAA-1	T212_B	M	3_Neutrophil_CXCR4-high
T212_B_GCAAGAAAGGAAGCAAAGAGGCAA-1	T212_B	M	17_AM_stressed
T212_B_GCTGGATCATCATAGGAGAGGCAA-1	T212_B	M	2_Neutrophil_IFIT2_IL1RN
T212_B_GAACAATGTGAATCTCAGAGGCAA-1	T212_B	M	3_Neutrophil_CXCR4-high
T212_B_TTTCACCTCAACCTATAGTAGGCT-1	T212_B	M	6_CD4 T cell_Naive_Stem
T212_B_ATGGATTCATCATGTCAGTAGGCT-1	T212_B	M	3_Neutrophil_CXCR4-high
T212_B_GTCATCCAGAGGTTTAAGAGGCAA-1	T212_B	M	6_CD4 T cell_Naive_Stem
T212_B_GGAACCATCAGGCAATAGAGGCAA-1	T212_B	M	2_Neutrophil_IFIT2_IL1RN
T212_B_GCTTAGGAGCACGTTCAGTAGGCT-1	T212_B	M	6_CD4 T cell_Naive_Stem
T212_B_TAACCACGTATATTCGAGAGGCAA-1	T212_B	M	2_Neutrophil_IFIT2_IL1RN
T212_B_GAGGATGCAGCCTATTAGAGGCAA-1	T212_B	M	2_Neutrophil_IFIT2_IL1RN
T212_B_GCATAAATCAACCGCTAGTAGGCT-1	T212_B	M	3_Neutrophil_CXCR4-high
T212_B_TAAACTGAGAGGAGGTAGAGGCAA-1	T212_B	M	2_Neutrophil_IFIT2_IL1RN
T212_B_GCAAGAAAGCCCGTTGAGTAGGCT-1	T212_B	M	3_Neutrophil_CXCR4-high
T212_B_GCAAATATCTCACAATAGAGGCAA-1	T212_B	M	2_Neutrophil_IFIT2_IL1RN
T212_B_GTGAGTTAGCTTCCTTAGAGGCAA-1	T212_B	M	17_AM_stressed
T212_B_TATTGACTCAGTAGGTAGTAGGCT-1	T212_B	M	2_Neutrophil_IFIT2_IL1RN
T212_B_CGAGGAGAGTTTCAGTAGAGGCAA-1	T212_B	M	2_Neutrophil_IFIT2_IL1RN
T212_B_TAAGAAGCAAGGTGCTAGAGGCAA-1	T212_B	M	2_Neutrophil_IFIT2_IL1RN
T212_B_GGAGGATAGTCACTATAGTAGGCT-1	T212_B	M	2_Neutrophil_IFIT2_IL1RN
T212_B_TACGTTCCACTCAAAGAGTAGGCT-1	T212_B	M	2_Neutrophil_IFIT2_IL1RN
T212_B_CCTGGTAGTGTTTCGGAGTAGGCT-1	T212_B	M	7_gd T cell_NK_ILC
T212_B_AAATCACCATCATGCTAGTAGGCT-1	T212_B	M	2_Neutrophil_IFIT2_IL1RN
T212_B_CATGAGGTCGTTATGTAGTAGGCT-1	T212_B	M	14_AM_Mito-high
T212_B_TACGCCTAGCCCGTTGAGAGGCAA-1	T212_B	M	6_CD4 T cell_Naive_Stem
T212_B_CAGCGAATCCGCAACTAGAGGCAA-1	T212_B	M	22_B cell
T212_B_AGCTTCTCATGACCAAAGAGGCAA-1	T212_B	M	3_Neutrophil_CXCR4-high
T212_B_CCGCTATAGTCGCGAAAGAGGCAA-1	T212_B	M	17_AM_stressed
T212_B_GATGGCCAGGCCCATTAGTAGGCT-1	T212_B	M	3_Neutrophil_CXCR4-high
T212_B_CATTAGGCAAACGGTCAGTAGGCT-1	T212_B	M	2_Neutrophil_IFIT2_IL1RN
T212_B_CGAACTTGTTCATTGAAGAGGCAA-1	T212_B	M	14_AM_Mito-high
T212_B_AAGGCCATCTATTCGGAGTAGGCT-1	T212_B	M	17_AM_stressed
T212_B_AATAGCATCCAATACTAGAGGCAA-1	T212_B	M	17_AM_stressed
T212_B_CATGAGGTCGGTCAAGAGTAGGCT-1	T212_B	M	17_AM_stressed
T212_B_GAATCTAAGTTACCCAAGAGGCAA-1	T212_B	M	17_AM_stressed
T212_B_GGTGTCGCATTGCCTGAGAGGCAA-1	T212_B	M	14_AM_Mito-high
T212_B_GAACGGCTCATGAGGTAGTAGGCT-1	T212_B	M	17_AM_stressed
T212_B_CAACCAACAGCAAGCTAGAGGCAA-1	T212_B	M	17_AM_stressed
T212_B_GAGCAAGCACTAACAGAGTAGGCT-1	T212_B	M	6_CD4 T cell_Naive_Stem
T212_B_TGACCTGGTGCATTACAGTAGGCT-1	T212_B	M	14_AM_Mito-high
T212_B_TAGTGTGCACATTGAGAGAGGCAA-1	T212_B	M	17_AM_stressed
T212_B_GAGGCAACAGAATCGCAGTAGGCT-1	T212_B	M	7_gd T cell_NK_ILC
T212_B_CCTGTTGCAGGTCAACAGAGGCAA-1	T212_B	M	17_AM_stressed
T212_B_GTAAACGGTTCTGGCAAGTAGGCT-1	T212_B	M	6_CD4 T cell_Naive_Stem
T212_B_AACCTGCTCGAGGCACAGAGGCAA-1	T212_B	M	17_AM_stressed
T212_B_GGCAAGTGTCGAGGCAAGTAGGCT-1	T212_B	M	17_AM_stressed
T212_B_GGTAACCCAATAAGGAAGTAGGCT-1	T212_B	M	17_AM_stressed
T212_B_GCACTCAGTGCTTCTCAGAGGCAA-1	T212_B	M	17_AM_stressed
T212_B_GTCAACTGTTGCGAAAAGTAGGCT-1	T212_B	M	10_AM
T212_B_ATTGAGTCAACCTGTTAGTAGGCT-1	T212_B	M	4_CD4 T cell_Effector
T212_B_CCTAGGTTCCGCCTCTAGTAGGCT-1	T212_B	M	17_AM_stressed
T212_B_GTCACTCAGCACGTTCAGTAGGCT-1	T212_B	M	10_AM
T212_B_ACAAAGGAGGGTTTCCAGTAGGCT-1	T212_B	M	17_AM_stressed
T212_B_TTGTACGTCGCTCAGTAGAGGCAA-1	T212_B	M	17_AM_stressed
T212_B_ATCGAACAGGCTCCATAGTAGGCT-1	T212_B	M	17_AM_stressed
T212_B_ATGAGGCGTAGCTTGTAGTAGGCT-1	T212_B	M	17_AM_stressed
T212_B_CAGGAAGCATCTATGCAGTAGGCT-1	T212_B	M	17_AM_stressed
T212_B_GATGCACCATACCTTAAGTAGGCT-1	T212_B	M	17_AM_stressed
T212_B_ATTGAGGGTTTCCTCAAGAGGCAA-1	T212_B	M	15_Mo-derived AM_FPR3
T212_B_GCTGTTGGTGCAGCTCAGTAGGCT-1	T212_B	M	17_AM_stressed
T212_B_TATTGCAGTTGGCCACAGAGGCAA-1	T212_B	M	17_AM_stressed
T212_B_TAACCCTCAAACTTGGAGTAGGCT-1	T212_B	M	17_AM_stressed
T212_B_CAAACTTTCCTCTAAGAGAGGCAA-1	T212_B	M	17_AM_stressed
T212_B_GCTCGCTCACCTAACTAGTAGGCT-1	T212_B	M	17_AM_stressed
T212_B_CGCATTATCTCAAGAAAGTAGGCT-1	T212_B	M	0_AM_APOC2
T212_B_ATCGCGCGTATGGTCTAGAGGCAA-1	T212_B	M	17_AM_stressed
T212_B_CTTAGTCCACAGGCTGAGAGGCAA-1	T212_B	M	12_Mo-derived AM_APOE
T212_B_GTGAGTTAGCAACATAAGAGGCAA-1	T212_B	M	17_AM_stressed
T212_B_GCGATTGAGGCGAGAGAGAGGCAA-1	T212_B	M	1_AM_IFI27
T212_B_GTTTGGACAGGATGCTAGTAGGCT-1	T212_B	M	14_AM_Mito-high
T212_B_GTTCGCGTCGGGATGCAGAGGCAA-1	T212_B	M	17_AM_stressed
T212_B_TATGGTGCATACCTTAAGAGGCAA-1	T212_B	M	17_AM_stressed
T212_B_TACGGGCAGTTACACTAGAGGCAA-1	T212_B	M	17_AM_stressed
T212_B_TCAGTAAAGATAGCTAAGTAGGCT-1	T212_B	M	2_Neutrophil_IFIT2_IL1RN
T212_B_CGTGAACCAATAGAAGAGAGGCAA-1	T212_B	M	17_AM_stressed
T212_B_TCTACCTTCTCACCGGAGAGGCAA-1	T212_B	M	10_AM
T212_B_TCTAATCAGCATGTGGAGAGGCAA-1	T212_B	M	17_AM_stressed
T212_B_ATGGATGGTACAAAGTAGAGGCAA-1	T212_B	M	7_gd T cell_NK_ILC
T212_B_ATTCAGTTCTCACCTTAGAGGCAA-1	T212_B	M	5_CD8A T cell
T212_B_CAGGAAGCAGGTTTCTAGTAGGCT-1	T212_B	M	6_CD4 T cell_Naive_Stem
T212_B_AGTGCAAGTGACACAAAGAGGCAA-1	T212_B	M	10_AM
T212_B_TATGCATTCTCCATCTAGAGGCAA-1	T212_B	M	6_CD4 T cell_Naive_Stem
T212_B_CTCGATTCAGGCTTAAAGAGGCAA-1	T212_B	M	25_AM_RSRP1_NRAMP1
T212_B_TACCGAACATATTTCGAGTAGGCT-1	T212_B	M	1_AM_IFI27
T212_B_GATGGAGCAGCCTATTAGAGGCAA-1	T212_B	M	14_AM_Mito-high
T212_B_CCTCAGCCAAGCTATGAGTAGGCT-1	T212_B	M	1_AM_IFI27
T212_B_CTGTGTGGTTCACCTCAGAGGCAA-1	T212_B	M	10_AM
T212_B_AATTGACCATAGGCGTAGAGGCAA-1	T212_B	M	17_AM_stressed
T212_B_GGCCTTTAGTAATTGGAGTAGGCT-1	T212_B	M	10_AM
T212_B_TCTAAGGCACGTAGGTAGAGGCAA-1	T212_B	M	4_CD4 T cell_Effector
T212_B_GAGTATGGTTAGCATCAGTAGGCT-1	T212_B	M	10_AM
T212_B_TCCACTAAGAGAGCAAAGTAGGCT-1	T212_B	M	17_AM_stressed
T212_B_GGGATGGAGGTTTCGCAGTAGGCT-1	T212_B	M	14_AM_Mito-high
T212_B_GTCCCTGAGCGAATACAGTAGGCT-1	T212_B	M	17_AM_stressed
T212_B_TCAAGCGAGTACCCACAGAGGCAA-1	T212_B	M	6_CD4 T cell_Naive_Stem
T212_B_AACGGTTAGTAGCTAAAGTAGGCT-1	T212_B	M	4_CD4 T cell_Effector
T212_B_ACCACAACAAGTTGGCAGTAGGCT-1	T212_B	M	17_AM_stressed
T212_B_TAGAAACGTCAATACCAGAGGCAA-1	T212_B	M	6_CD4 T cell_Naive_Stem
T212_B_AGCGCTAAGCGAAGAAAGTAGGCT-1	T212_B	M	17_AM_stressed
T212_B_CAGGTATAGCGAGGGAAGAGGCAA-1	T212_B	M	14_AM_Mito-high
T212_B_GTTTGTAGTTTCGCCTAGAGGCAA-1	T212_B	M	17_AM_stressed
T212_B_CAGGTTACAACCTGTTAGTAGGCT-1	T212_B	M	17_AM_stressed
T212_B_ACTTAGAAGTTTCACGAGTAGGCT-1	T212_B	M	10_AM
T212_B_GGTTGACCAGCTCATTAGAGGCAA-1	T212_B	M	17_AM_stressed
T212_B_ATCGCTTCAAAGAACAAGAGGCAA-1	T212_B	M	17_AM_stressed
T212_B_ACTCCCACACTATGTCAGAGGCAA-1	T212_B	M	10_AM
T212_B_AAGACAACAATCGTTCAGAGGCAA-1	T212_B	M	17_AM_stressed
T212_B_ACTACAAAGATGGATCAGAGGCAA-1	T212_B	M	17_AM_stressed
T212_B_AGCGTTTGTGGTTACTAGAGGCAA-1	T212_B	M	17_AM_stressed
T212_B_TGTTGTCCATTTGTTGAGTAGGCT-1	T212_B	M	10_AM
T212_B_TTCGAACGTGCTCCAAAGTAGGCT-1	T212_B	M	14_AM_Mito-high
T212_B_GGGACTCAGTAAGCTAAGTAGGCT-1	T212_B	M	17_AM_stressed
T212_B_GCTGGTAAGGAAGGTAAGAGGCAA-1	T212_B	M	10_AM
T212_B_TACAGAATCTCTCGCCAGTAGGCT-1	T212_B	M	10_AM
T212_B_CACTATGTCGGTAAGTAGAGGCAA-1	T212_B	M	10_AM
T212_B_TAACCGTGTTGCTCCTAGAGGCAA-1	T212_B	M	2_Neutrophil_IFIT2_IL1RN
T212_B_ATACGTAAGCCCGTTGAGAGGCAA-1	T212_B	M	9_T cell_proliferating
T212_B_CGAGCGAGTCATGAAGAGAGGCAA-1	T212_B	M	17_AM_stressed
T212_B_CCAATACGTTGACCCAAGTAGGCT-1	T212_B	M	2_Neutrophil_IFIT2_IL1RN
T212_B_CCTATGGGTTGTTCCCAGTAGGCT-1	T212_B	M	14_AM_Mito-high
T212_B_ACGATTGCAAACACGCAGTAGGCT-1	T212_B	M	2_Neutrophil_IFIT2_IL1RN
T212_B_AGTTACGCATTGTGAGAGTAGGCT-1	T212_B	M	17_AM_stressed
T212_B_TACCGGGCACTAACAGAGTAGGCT-1	T212_B	M	10_AM
T212_B_CCGTTGTAGTCATGAAAGTAGGCT-1	T212_B	M	14_AM_Mito-high
T212_B_GCTTGCGTCTGTGCACAGTAGGCT-1	T212_B	M	5_CD8A T cell
T212_B_ATAGGATGTTCATTGAAGAGGCAA-1	T212_B	M	14_AM_Mito-high
T212_B_ACTCGAACACATACCTAGTAGGCT-1	T212_B	M	3_Neutrophil_CXCR4-high
T212_B_CGTAAAGGTGCAATAGAGTAGGCT-1	T212_B	M	10_AM
T212_B_GTCTTGCAGAAACCCGAGAGGCAA-1	T212_B	M	17_AM_stressed
T212_B_CCATGGTTCATCCAGCAGAGGCAA-1	T212_B	M	17_AM_stressed
T212_B_CTCAGCTAGTCTTGCAAGAGGCAA-1	T212_B	M	17_AM_stressed
T212_B_TACCTGCAGTGTGAGTAGAGGCAA-1	T212_B	M	17_AM_stressed
T212_B_GCGGGTTAGGTTGCTCAGAGGCAA-1	T212_B	M	17_AM_stressed
T212_B_TAGGCGCAGCATCTTGAGTAGGCT-1	T212_B	M	4_CD4 T cell_Effector
T212_B_TGCTTGATCTAAGTAGAGTAGGCT-1	T212_B	M	17_AM_stressed
T212_B_GGAACATTCCCATAATAGAGGCAA-1	T212_B	M	9_T cell_proliferating
T212_B_GGAGGTACAAGGCGTTAGTAGGCT-1	T212_B	M	17_AM_stressed
T212_B_CATTCCTTCCAGAAACAGAGGCAA-1	T212_B	M	14_AM_Mito-high
T212_B_GTATGGGTCATAGGCGAGTAGGCT-1	T212_B	M	17_AM_stressed
T212_B_GTGGATTAGACCAGGCAGAGGCAA-1	T212_B	M	17_AM_stressed
T212_B_GGCCAGTAGCTGATGGAGAGGCAA-1	T212_B	M	17_AM_stressed
T212_B_GTCATAAAGTTGGATAAGTAGGCT-1	T212_B	M	10_AM
T212_B_AGGCTTGAGTCATGAAAGTAGGCT-1	T212_B	M	9_T cell_proliferating
T212_B_TGAGGTCCACTAACGAAGTAGGCT-1	T212_B	M	17_AM_stressed
T212_B_CCTGTTGCATCTATCAAGTAGGCT-1	T212_B	M	17_AM_stressed
T212_B_CTTTAGGTCGCAGGACAGAGGCAA-1	T212_B	M	14_AM_Mito-high
T212_B_GAATCAGGTCTCACTCAGAGGCAA-1	T212_B	M	17_AM_stressed
T212_B_GAGGATGCAAACAATCAGTAGGCT-1	T212_B	M	14_AM_Mito-high
T212_B_TACCCGGTCGAAATGCAGTAGGCT-1	T212_B	M	6_CD4 T cell_Naive_Stem
T212_B_GTATGTAAGATGATTGAGTAGGCT-1	T212_B	M	17_AM_stressed
T212_B_ATCGGGCAGAGCAAGAAGTAGGCT-1	T212_B	M	1_AM_IFI27
T212_B_CCTAAGCTCTTACTCCAGTAGGCT-1	T212_B	M	17_AM_stressed
T212_B_ACCTTTACAAGTTAACAGAGGCAA-1	T212_B	M	17_AM_stressed
T212_B_TGGTTCATCCTGATCAAGTAGGCT-1	T212_B	M	17_AM_stressed
T212_B_GCGATTGAGCAAACCGAGAGGCAA-1	T212_B	M	17_AM_stressed
T212_B_TGCAGCAAGCGAGTTGAGTAGGCT-1	T212_B	M	5_CD8A T cell
T212_B_ACAAAGGAGCGCCTTGAGTAGGCT-1	T212_B	M	6_CD4 T cell_Naive_Stem
T212_B_GGGAAGTAGTGATTTCAGTAGGCT-1	T212_B	M	17_AM_stressed
T212_B_ATGCACCTCATTGAAGAGTAGGCT-1	T212_B	M	4_CD4 T cell_Effector
T212_B_GCTAACGAGAAGTAGGAGTAGGCT-1	T212_B	M	17_AM_stressed
T212_B_TTAGCGGAGGACAAGAAGTAGGCT-1	T212_B	M	17_AM_stressed
T212_B_CGATGTTGTAATGCCTAGAGGCAA-1	T212_B	M	6_CD4 T cell_Naive_Stem
T212_B_GCACAAAGTAACTTGCAGTAGGCT-1	T212_B	M	6_CD4 T cell_Naive_Stem
T212_B_GTCATAAAGTTGACGGAGTAGGCT-1	T212_B	M	1_AM_IFI27
T212_B_GCAAGAAAGAGCAACTAGTAGGCT-1	T212_B	M	1_AM_IFI27
T212_B_ACCGAAGTCATAGGTAAGTAGGCT-1	T212_B	M	17_AM_stressed
T212_B_GCCACAAAGCAAAGCTAGTAGGCT-1	T212_B	M	17_AM_stressed
T212_B_TATTGCCCATGGCCGAAGAGGCAA-1	T212_B	M	17_AM_stressed
T212_B_CGAAGAAAGTTATGGAAGTAGGCT-1	T212_B	M	5_CD8A T cell
T212_B_GTATGGGTCGATTACTAGAGGCAA-1	T212_B	M	4_CD4 T cell_Effector
T212_B_CAACCGTTCGGTAAACAGAGGCAA-1	T212_B	M	17_AM_stressed
T212_B_GTTGTAAAGCCATCACAGTAGGCT-1	T212_B	M	17_AM_stressed
T212_B_ACAAGTATCGGTCAAGAGAGGCAA-1	T212_B	M	17_AM_stressed
T212_B_GAAGCCATCGGTTCACAGTAGGCT-1	T212_B	M	17_AM_stressed
T212_B_ATGTGAGGTTCCGTGAAGAGGCAA-1	T212_B	M	15_Mo-derived AM_FPR3
T212_B_GTGCGGTAGGCGCGATAGTAGGCT-1	T212_B	M	10_AM
T212_B_TCGGCCATCTCAAGAAAGTAGGCT-1	T212_B	M	10_AM
T212_B_CATTTAGGTACCTCAGAGAGGCAA-1	T212_B	M	17_AM_stressed
T212_B_CGACTTATCTGTGATTAGTAGGCT-1	T212_B	M	17_AM_stressed
T212_B_ATCGGGCAGGCTAGATAGTAGGCT-1	T212_B	M	17_AM_stressed
T212_B_GCTGATGAGGAAGGTAAGAGGCAA-1	T212_B	M	17_AM_stressed
T212_B_AGGACAAAGGTGGATTAGTAGGCT-1	T212_B	M	14_AM_Mito-high
T212_B_GTGGATTAGAATGGGAAGTAGGCT-1	T212_B	M	17_AM_stressed
T212_B_CTTTAACAGAGGAAATAGTAGGCT-1	T212_B	M	10_AM
T212_B_CTGTTAAGTAATCCTAAGAGGCAA-1	T212_B	M	0_AM_APOC2
T212_B_TGTTGGTGTGCGGCAAAGAGGCAA-1	T212_B	M	17_AM_stressed
T212_B_CTTGCTGCACATAGATAGTAGGCT-1	T212_B	M	10_AM
T212_B_GGCAAATTCATGCCTAAGAGGCAA-1	T212_B	M	17_AM_stressed
T212_B_CGTGCTTAGGAAGCCCAGAGGCAA-1	T212_B	M	1_AM_IFI27
T212_B_TGAGTCTGTCAAAGGCAGAGGCAA-1	T212_B	M	17_AM_stressed
T212_B_CTAGTCTCAAGCGAAGAGTAGGCT-1	T212_B	M	17_AM_stressed
T212_B_GAGCTTGAGGGAGGATAGTAGGCT-1	T212_B	M	17_AM_stressed
T212_B_ATTGCACGTGGACCCTAGAGGCAA-1	T212_B	M	17_AM_stressed
T212_B_CTGTTTACAGTAAGGGAGAGGCAA-1	T212_B	M	17_AM_stressed
T212_B_GAATCTAAGTTGCAAAAGAGGCAA-1	T212_B	M	14_AM_Mito-high
T212_B_CGCATAACAAACTTCCAGAGGCAA-1	T212_B	M	16_AM_IFN-responsive
T212_B_TGGTGAAGTACGGGCAAGTAGGCT-1	T212_B	M	6_CD4 T cell_Naive_Stem
T212_B_GATGGTAGTCGTCCAAAGTAGGCT-1	T212_B	M	17_AM_stressed
T212_B_AGTAGGCGTGTCCAATAGTAGGCT-1	T212_B	M	17_AM_stressed
T212_B_GGACTTACAAACCCAAAGTAGGCT-1	T212_B	M	17_AM_stressed
T212_B_TCCTTATGTCCTCCATAGTAGGCT-1	T212_B	M	5_CD8A T cell
T212_B_GCTTAGCTCTAGTTACAGTAGGCT-1	T212_B	M	17_AM_stressed
T212_B_CGTGAACCAATGGGAGAGAGGCAA-1	T212_B	M	17_AM_stressed
T212_B_CATACCGGTATTCGGTAGTAGGCT-1	T212_B	M	17_AM_stressed
T212_B_AGTGCGGGTTTGCTCCAGTAGGCT-1	T212_B	M	17_AM_stressed
T212_B_ATGCGATAGCTCGATCAGTAGGCT-1	T212_B	M	13_AM_FN1_CCL18
T212_B_CTTCAATAGGAACTTAAGAGGCAA-1	T212_B	M	16_AM_IFN-responsive
T212_B_ATGCGCAAGCACGTTCAGTAGGCT-1	T212_B	M	17_AM_stressed
T212_B_CGAGTTACACCGTTTGAGAGGCAA-1	T212_B	M	17_AM_stressed
T212_B_CTTCAATAGCTAGCCTAGAGGCAA-1	T212_B	M	9_T cell_proliferating
T212_B_TCCTAAGTCCTCCCACAGAGGCAA-1	T212_B	M	17_AM_stressed
T212_B_ACCTCCCTCAGCATGGAGAGGCAA-1	T212_B	M	14_AM_Mito-high
T212_B_CATAGCTGTGCGCAAGAGAGGCAA-1	T212_B	M	17_AM_stressed
T212_B_TGCCTCCTCAACCGCTAGAGGCAA-1	T212_B	M	17_AM_stressed
T212_B_GTAATGGGTCCATTAAAGAGGCAA-1	T212_B	M	17_AM_stressed
T212_B_TGGAAACTCCAATGAAAGAGGCAA-1	T212_B	M	17_AM_stressed
T212_B_GCTATCCAGCGAATCGAGAGGCAA-1	T212_B	M	5_CD8A T cell
T212_B_ATTTGCCCATGCGGATAGTAGGCT-1	T212_B	M	14_AM_Mito-high
T212_B_CGGTTAGAGGTTACTTAGAGGCAA-1	T212_B	M	14_AM_Mito-high
T212_B_CAAGACTAGCTCCCTCAGAGGCAA-1	T212_B	M	17_AM_stressed
T212_B_ACCCTCCTCCATAACTAGAGGCAA-1	T212_B	M	10_AM
T212_B_GCGTTTGGTAAAGGCCAGTAGGCT-1	T212_B	M	1_AM_IFI27
T212_B_CCTAACTCACTAGTCTAGTAGGCT-1	T212_B	M	14_AM_Mito-high
T212_B_CAGAGAGCAATCGTGAAGTAGGCT-1	T212_B	M	17_AM_stressed
T212_B_GGCGTAATCATTAGCTAGTAGGCT-1	T212_B	M	11_AM
T212_B_TGACCTGGTTGCCTGAAGAGGCAA-1	T212_B	M	17_AM_stressed
T212_B_GATGCACCAACATAGTAGAGGCAA-1	T212_B	M	1_AM_IFI27
T212_B_CTCAAATTCGAGGCGTAGTAGGCT-1	T212_B	M	6_CD4 T cell_Naive_Stem
T212_B_ATCGATTTCACGAACGAGTAGGCT-1	T212_B	M	17_AM_stressed
T212_B_ATGAGGTTCGCGCATTAGTAGGCT-1	T212_B	M	6_CD4 T cell_Naive_Stem
T212_B_ACACCGGCAACCGTAAAGAGGCAA-1	T212_B	M	17_AM_stressed
T212_B_ATATAGGTCAGCATGGAGTAGGCT-1	T212_B	M	17_AM_stressed
T212_B_ATAGGCGTCGCGAAATAGTAGGCT-1	T212_B	M	1_AM_IFI27
T212_B_GGGATTTAGTTTCACGAGTAGGCT-1	T212_B	M	17_AM_stressed
T212_B_TGGTGCTTCTGGCCATAGTAGGCT-1	T212_B	M	17_AM_stressed
T212_B_CTTGATTAGACAACACAGTAGGCT-1	T212_B	M	17_AM_stressed
T212_B_AGCAGCCAGGTCAAACAGTAGGCT-1	T212_B	M	17_AM_stressed
T212_B_ACATAGTCAAGACATTAGAGGCAA-1	T212_B	M	14_AM_Mito-high
T212_B_GGTCACGCACTCAAAGAGTAGGCT-1	T212_B	M	17_AM_stressed
T212_B_AGATGCCCAGCTGCTCAGAGGCAA-1	T212_B	M	17_AM_stressed
T212_B_GGTGTGATCCAGCTACAGTAGGCT-1	T212_B	M	17_AM_stressed
T212_B_GCGTTATGTGGCCCATAGTAGGCT-1	T212_B	M	12_Mo-derived AM_APOE
T212_B_CTAATCTAGGTCACTCAGAGGCAA-1	T212_B	M	17_AM_stressed
T212_B_ATGTTCCCATTTCGCGAGTAGGCT-1	T212_B	M	2_Neutrophil_IFIT2_IL1RN
T212_B_ATAAGGTGTTAACGGAAGAGGCAA-1	T212_B	M	17_AM_stressed
T212_B_TGGACAAGTAATCCGTAGTAGGCT-1	T212_B	M	17_AM_stressed
T212_B_CGACATTGTTCATTAGAGAGGCAA-1	T212_B	M	17_AM_stressed
T212_B_TGACATGCATAACCAGAGAGGCAA-1	T212_B	M	17_AM_stressed
T212_B_CAGGTAAGTAAATAGCAGTAGGCT-1	T212_B	M	1_AM_IFI27
T212_B_ATGGCCTTCAGCACCTAGAGGCAA-1	T212_B	M	17_AM_stressed
T212_B_CTTGATTAGATAATCGAGAGGCAA-1	T212_B	M	9_T cell_proliferating
T212_B_AATGGCAGTACTTACAAGTAGGCT-1	T212_B	M	17_AM_stressed
T212_B_ACGGATAGTCAATTCAAGAGGCAA-1	T212_B	M	17_AM_stressed
T212_B_CTTTAGGTCGCAGGACAGTAGGCT-1	T212_B	M	17_AM_stressed
T212_B_GGAGTCGGTACGCACCAGTAGGCT-1	T212_B	M	6_CD4 T cell_Naive_Stem
T212_B_TCCTGGTAGAATGGGAAGAGGCAA-1	T212_B	M	17_AM_stressed
T212_B_AGCTAAATCCTAATCGAGAGGCAA-1	T212_B	M	2_Neutrophil_IFIT2_IL1RN
T212_B_TTATCACAGTGTGCAGAGTAGGCT-1	T212_B	M	17_AM_stressed
T212_B_GCATCTATCCGAAAGTAGTAGGCT-1	T212_B	M	4_CD4 T cell_Effector
T212_B_TGCCCTGAGGCTTATTAGTAGGCT-1	T212_B	M	17_AM_stressed
T212_B_GATAAAGCAAAGGTAAAGAGGCAA-1	T212_B	M	0_AM_APOC2
T212_B_CTAGGCGCAACCGTGGAGAGGCAA-1	T212_B	M	17_AM_stressed
T212_B_CTTAGAGCATTTCGCGAGAGGCAA-1	T212_B	M	17_AM_stressed
T212_B_GCGATTGAGCAAACCGAGTAGGCT-1	T212_B	M	16_AM_IFN-responsive
T212_B_AGCCTAGAGCAAGACTAGAGGCAA-1	T212_B	M	10_AM
T212_B_AGTCACACACCTCGACAGAGGCAA-1	T212_B	M	0_AM_APOC2
T212_B_GCTTAGTGTTGGATGAAGTAGGCT-1	T212_B	M	6_CD4 T cell_Naive_Stem
T212_B_CGCGATAAGGAACCATAGTAGGCT-1	T212_B	M	17_AM_stressed
T212_B_CAGTGAAGTTGGGCGAAGAGGCAA-1	T212_B	M	14_AM_Mito-high
T212_B_GAATGCGTCCAGATAAAGTAGGCT-1	T212_B	M	6_CD4 T cell_Naive_Stem
T212_B_AGTTCCTCAGGCAACTAGAGGCAA-1	T212_B	M	17_AM_stressed
T212_B_CATAGGGTCATGCCTAAGTAGGCT-1	T212_B	M	2_Neutrophil_IFIT2_IL1RN
T212_B_GCAAATGGTAACCCATAGAGGCAA-1	T212_B	M	5_CD8A T cell
T212_B_GTTGCATGTCATTACAAGTAGGCT-1	T212_B	M	12_Mo-derived AM_APOE
T212_B_AAACTGGGTTCATTAGAGTAGGCT-1	T212_B	M	1_AM_IFI27
T212_B_AGAAGGTCAGGAGCAAAGTAGGCT-1	T212_B	M	17_AM_stressed
T212_B_TTATGGGCAGAAAGGTAGTAGGCT-1	T212_B	M	17_AM_stressed
T212_B_AGCGACTCAGCCTATTAGAGGCAA-1	T212_B	M	17_AM_stressed
T212_B_AAGCCTCTCTCTCGCCAGTAGGCT-1	T212_B	M	17_AM_stressed
T212_B_ATTCAGTTCGTTCGTAAGTAGGCT-1	T212_B	M	17_AM_stressed
T212_B_CTAATCTAGGTCACTCAGTAGGCT-1	T212_B	M	17_AM_stressed
T212_B_TATTGGGCATGCGCAGAGTAGGCT-1	T212_B	M	17_AM_stressed
T212_B_TAACGCCTCATCCAGCAGTAGGCT-1	T212_B	M	17_AM_stressed
T212_B_CATCAATTCTTTGGTGAGAGGCAA-1	T212_B	M	17_AM_stressed
T212_B_AGGGAGTAGAGCAATCAGTAGGCT-1	T212_B	M	17_AM_stressed
T212_B_TTGTCAGTCATAATGGAGTAGGCT-1	T212_B	M	25_AM_RSRP1_NRAMP1
T212_B_GAACGAAAGCGATAACAGAGGCAA-1	T212_B	M	1_AM_IFI27
T212_B_CAGGTAAGTGATGCAAAGAGGCAA-1	T212_B	M	17_AM_stressed
T212_B_AAAGGCTTCCCATAGCAGTAGGCT-1	T212_B	M	22_B cell
T212_B_TGAGCGATCTATTGCGAGAGGCAA-1	T212_B	M	17_AM_stressed
T212_B_GAGCTTGAGTGCCCTGAGTAGGCT-1	T212_B	M	6_CD4 T cell_Naive_Stem
T212_B_TGCTGGTTCGGCTAGAAGAGGCAA-1	T212_B	M	10_AM
T212_B_TGCCCATAGACTAACAAGTAGGCT-1	T212_B	M	17_AM_stressed
T212_B_CTATCCGCAAATACCGAGTAGGCT-1	T212_B	M	17_AM_stressed
T212_B_CCTTGAGGTACTGCCAAGTAGGCT-1	T212_B	M	17_AM_stressed
T212_B_TCGCTCGAGTTATCCGAGAGGCAA-1	T212_B	M	17_AM_stressed
T212_B_TCGAAGGTCAGGAGCCAGAGGCAA-1	T212_B	M	17_AM_stressed
T212_B_GGCTGTGCACACCCACAGTAGGCT-1	T212_B	M	17_AM_stressed
T212_B_ACTAGTGCACGTAGGTAGAGGCAA-1	T212_B	M	5_CD8A T cell
T212_B_TGTGCTGGTCATCCTCAGAGGCAA-1	T212_B	M	6_CD4 T cell_Naive_Stem
T212_B_TTTGCGGGTTGTTGTAAGAGGCAA-1	T212_B	M	17_AM_stressed
T212_B_ATTGCTCCAAAGGGATAGTAGGCT-1	T212_B	M	17_AM_stressed
T212_B_AATAGCATCGAACCTCAGAGGCAA-1	T212_B	M	17_AM_stressed
T212_B_TCACTTTGTTAAGGATAGTAGGCT-1	T212_B	M	17_AM_stressed
T212_B_TTTCAAGGTACGAACAAGTAGGCT-1	T212_B	M	10_AM
T212_B_CTTTCATGTCTACCTCAGTAGGCT-1	T212_B	M	17_AM_stressed
T212_B_TCTAGTTAGACCTTGCAGAGGCAA-1	T212_B	M	6_CD4 T cell_Naive_Stem
T212_B_GACTAACAGAAACTCAAGTAGGCT-1	T212_B	M	17_AM_stressed
T212_B_TTTGCGGGTTAAGCCTAGTAGGCT-1	T212_B	M	1_AM_IFI27
T212_B_ATACCTTAGGGTTGGCAGTAGGCT-1	T212_B	M	17_AM_stressed
T212_B_GCTCACTAGGTTCTTGAGTAGGCT-1	T212_B	M	17_AM_stressed
T212_B_TGGCGTGCAAGTTTCCAGTAGGCT-1	T212_B	M	12_Mo-derived AM_APOE
T212_B_GTATTACTCGCAGCAAAGAGGCAA-1	T212_B	M	10_AM
T212_B_CCCTGGATCCAAATTCAGTAGGCT-1	T212_B	M	10_AM
T212_B_AAAGGTACATAGCGCGAGAGGCAA-1	T212_B	M	17_AM_stressed
T212_B_TTCGATAGTTCTTGAAAGTAGGCT-1	T212_B	M	16_AM_IFN-responsive
T212_B_CAAAGCTAGTCAATGAAGAGGCAA-1	T212_B	M	0_AM_APOC2
T212_B_GGTTTACGTTAACGGAAGAGGCAA-1	T212_B	M	19_cDC1_Monocyte
T212_B_AGGGTCCAGCGCTACTAGAGGCAA-1	T212_B	M	6_CD4 T cell_Naive_Stem
T212_B_CTTGTGTCAAGTTAACAGAGGCAA-1	T212_B	M	17_AM_stressed
T212_B_TCATTACAGGTTATGAAGAGGCAA-1	T212_B	M	2_Neutrophil_IFIT2_IL1RN
T212_B_CCTATGGGTTTGGGCCAGTAGGCT-1	T212_B	M	0_AM_APOC2
T212_B_CTAATCTAGCAGGTCAAGAGGCAA-1	T212_B	M	16_AM_IFN-responsive
T212_B_GACAGTTAGTCGCATCAGAGGCAA-1	T212_B	M	4_CD4 T cell_Effector
T212_B_GTTAATGAGCCTTAATAGAGGCAA-1	T212_B	M	17_AM_stressed
T212_B_GCATTCATCAGGCCAAAGAGGCAA-1	T212_B	M	17_AM_stressed
T212_B_CTTAGCCAGACCATGGAGTAGGCT-1	T212_B	M	1_AM_IFI27
T212_B_GCATTTGTCAGTCTATAGAGGCAA-1	T212_B	M	17_AM_stressed
T212_B_CAAACAATCGATGAACAGAGGCAA-1	T212_B	M	6_CD4 T cell_Naive_Stem
T212_B_AGACACTAGTCTAATCAGAGGCAA-1	T212_B	M	14_AM_Mito-high
T212_B_CAGTGAGTCACAGGATAGAGGCAA-1	T212_B	M	17_AM_stressed
T212_B_GCTCGTTAGTTTGCATAGAGGCAA-1	T212_B	M	17_AM_stressed
T212_B_TGTATTGGTAATGAACAGAGGCAA-1	T212_B	M	17_AM_stressed
T212_B_TGTTCAAGTCCACAATAGTAGGCT-1	T212_B	M	17_AM_stressed
T212_B_TGACGTACAAATCACGAGTAGGCT-1	T212_B	M	1_AM_IFI27
T212_B_TCACGTTCATTTAGCCAGTAGGCT-1	T212_B	M	17_AM_stressed
T212_B_TCTAACAGTCACAGAAAGTAGGCT-1	T212_B	M	17_AM_stressed
T212_B_GGAGGTACAAGTTGGCAGTAGGCT-1	T212_B	M	10_AM
T212_B_TCTTACTGTCGCAACCAGTAGGCT-1	T212_B	M	10_AM
T212_B_GCAAACCCATTCAGGAAGAGGCAA-1	T212_B	M	12_Mo-derived AM_APOE
T212_B_GGTAGTTAGGGATTTAAGTAGGCT-1	T212_B	M	10_AM
T212_B_CCATAACGTGAGAAGGAGAGGCAA-1	T212_B	M	1_AM_IFI27
T212_B_ATCCTTTGTCCATCCTAGAGGCAA-1	T212_B	M	16_AM_IFN-responsive
T212_B_GGGACTCAGATAGCTAAGAGGCAA-1	T212_B	M	17_AM_stressed
T212_B_CCTAAGGAGATGAACCAGTAGGCT-1	T212_B	M	6_CD4 T cell_Naive_Stem
T212_B_TAGGCTTGTGATTACCAGTAGGCT-1	T212_B	M	10_AM
T212_B_ACGCAAGTCCATAACTAGTAGGCT-1	T212_B	M	10_AM
T212_B_ATCCTTGAGGATCCCTAGTAGGCT-1	T212_B	M	9_T cell_proliferating
T212_B_CATCATGTCAATGGGTAGTAGGCT-1	T212_B	M	1_AM_IFI27
T212_B_GTCATTGTCGTAACTTAGAGGCAA-1	T212_B	M	17_AM_stressed
T212_B_CCCTGAGTCCATAACTAGTAGGCT-1	T212_B	M	10_AM
T212_B_AGACTCACAGAAACTTAGTAGGCT-1	T212_B	M	12_Mo-derived AM_APOE
T212_B_AATCGCCTCAATGTGAAGAGGCAA-1	T212_B	M	7_gd T cell_NK_ILC
T212_B_GAAGCACGTGACCTTGAGTAGGCT-1	T212_B	M	17_AM_stressed
T212_B_CTCATGATCATCCAGCAGAGGCAA-1	T212_B	M	10_AM
T212_B_CTGGCTGTCCTGATCAAGTAGGCT-1	T212_B	M	5_CD8A T cell
T212_B_TCAGGTTGTACACCCAAGTAGGCT-1	T212_B	M	16_AM_IFN-responsive
T212_B_GATTGCTGTCCTTCTAAGTAGGCT-1	T212_B	M	4_CD4 T cell_Effector
T212_B_GGAACATTCCTTTGGAAGAGGCAA-1	T212_B	M	17_AM_stressed
T212_B_AGCCTGTTCTCTCGCCAGAGGCAA-1	T212_B	M	17_AM_stressed
T212_B_ACCGAAGTCATAGGTAAGAGGCAA-1	T212_B	M	17_AM_stressed
T212_B_GACTAAATCTTAAGGAAGTAGGCT-1	T212_B	M	1_AM_IFI27
T212_B_GACTAACAGCACCTTAAGAGGCAA-1	T212_B	M	17_AM_stressed
T212_B_TGTATTGGTAATTGCCAGAGGCAA-1	T212_B	M	14_AM_Mito-high
T212_B_AGGGTGGAGCTAAACAAGAGGCAA-1	T212_B	M	17_AM_stressed
T212_B_CCGTTGTAGTGATTAGAGAGGCAA-1	T212_B	M	17_AM_stressed
T212_B_TCTAATCAGCATGTGGAGTAGGCT-1	T212_B	M	17_AM_stressed
T212_B_GCACAGCAGGTGAGTTAGAGGCAA-1	T212_B	M	14_AM_Mito-high
T212_B_GCTTGTTCAACAGGCTAGTAGGCT-1	T212_B	M	17_AM_stressed
T212_B_GATCATGCAAATGACTAGTAGGCT-1	T212_B	M	17_AM_stressed
T212_B_GGAACCTCACTCAATCAGTAGGCT-1	T212_B	M	17_AM_stressed
T212_B_AGACACTAGGCAAGCCAGTAGGCT-1	T212_B	M	10_AM
T212_B_TACGGGCAGTCATCATAGAGGCAA-1	T212_B	M	17_AM_stressed
T212_B_AACTGAATCTGCCATAAGAGGCAA-1	T212_B	M	17_AM_stressed
T212_B_TACGCCTAGTTTCGCAAGTAGGCT-1	T212_B	M	17_AM_stressed
T212_B_AGGTTCTGTCGTCCAAAGTAGGCT-1	T212_B	M	17_AM_stressed
T212_B_GTACGCAAGCGATAACAGTAGGCT-1	T212_B	M	6_CD4 T cell_Naive_Stem
T212_B_TGCGCTAGTCTTTATCAGTAGGCT-1	T212_B	M	1_AM_IFI27
T212_B_CTCGCTTGTCATGAAGAGTAGGCT-1	T212_B	M	10_AM
T212_B_TAGCTTTAGCCTATATAGTAGGCT-1	T212_B	M	6_CD4 T cell_Naive_Stem
T212_B_AGTGATGGTTGGGCGAAGAGGCAA-1	T212_B	M	15_Mo-derived AM_FPR3
T212_B_TGGGTCCGTATGGTGAAGTAGGCT-1	T212_B	M	5_CD8A T cell
T212_B_GGATTGGTCTAGCCTAAGTAGGCT-1	T212_B	M	17_AM_stressed
T212_B_AGTAAGCTCACAACAAAGTAGGCT-1	T212_B	M	10_AM
T212_B_ACTCAATTCAGGTAGTAGAGGCAA-1	T212_B	M	14_AM_Mito-high
T212_B_GACCTGAAGGTTCGAGAGTAGGCT-1	T212_B	M	17_AM_stressed
T212_B_TTTATGGGTCAAAGGCAGAGGCAA-1	T212_B	M	4_CD4 T cell_Effector
T212_B_GCACGAATCGTAAAGCAGAGGCAA-1	T212_B	M	14_AM_Mito-high
T212_B_CCTTCCTCAAAGGGATAGTAGGCT-1	T212_B	M	1_AM_IFI27
T212_B_TCTTGCTTCACACAAAAGTAGGCT-1	T212_B	M	17_AM_stressed
T212_B_TGTCCTTTCGAAGTTAAGAGGCAA-1	T212_B	M	10_AM
T212_B_GATTGACAGTTAGGCGAGAGGCAA-1	T212_B	M	14_AM_Mito-high
T212_B_CTACTGGGTTAACGAGAGAGGCAA-1	T212_B	M	17_AM_stressed
T212_B_CCAAGCTTCGGTAATAAGAGGCAA-1	T212_B	M	10_AM
T212_B_GGTAATGGTATTCGTAAGTAGGCT-1	T212_B	M	14_AM_Mito-high
T212_B_TGGGTCCGTTCGGTCAAGTAGGCT-1	T212_B	M	6_CD4 T cell_Naive_Stem
T212_B_AAGCCTCTCGCGAAATAGTAGGCT-1	T212_B	M	14_AM_Mito-high
T212_B_TCTCAATAGTTGACGGAGAGGCAA-1	T212_B	M	17_AM_stressed
T212_B_GCTGCTCCAGTTGCCCAGAGGCAA-1	T212_B	M	6_CD4 T cell_Naive_Stem
T212_B_TGGTTAAAGCGCCTTGAGTAGGCT-1	T212_B	M	14_AM_Mito-high
T212_B_GGCAAATTCATGCCTAAGTAGGCT-1	T212_B	M	10_AM
T212_B_GAATGGTTCTGGCCATAGTAGGCT-1	T212_B	M	5_CD8A T cell
T212_B_ACACAAGGTGGTGCAGAGAGGCAA-1	T212_B	M	17_AM_stressed
T212_B_GCTGGATCAGGACTACAGAGGCAA-1	T212_B	M	10_AM
T212_B_TAGCCTGGTCATCAGTAGTAGGCT-1	T212_B	M	4_CD4 T cell_Effector
T212_B_CGATAAATCCAAATAGAGAGGCAA-1	T212_B	M	17_AM_stressed
T212_B_CCATGGTTCTATCACGAGAGGCAA-1	T212_B	M	17_AM_stressed
T212_B_TCCACTAAGTAAGTGCAGAGGCAA-1	T212_B	M	17_AM_stressed
T212_B_TGTTAGCGTCGAATCTAGAGGCAA-1	T212_B	M	7_gd T cell_NK_ILC
T212_B_AACGGTTAGGTGAGGGAGAGGCAA-1	T212_B	M	10_AM
T212_B_TAACTGTTCAACTGTTAGAGGCAA-1	T212_B	M	2_Neutrophil_IFIT2_IL1RN
T212_B_GCCTCGATCTCACCTTAGTAGGCT-1	T212_B	M	17_AM_stressed
T212_B_TCGAAGGTCATGAGGTAGAGGCAA-1	T212_B	M	17_AM_stressed
T212_B_TGAGTCGAGATAACGCAGAGGCAA-1	T212_B	M	14_AM_Mito-high
T212_B_CTTTCATGTGTGGCTCAGTAGGCT-1	T212_B	M	9_T cell_proliferating
T212_B_CCCTTACGTAATCCGTAGAGGCAA-1	T212_B	M	6_CD4 T cell_Naive_Stem
T212_B_TGTCCAGGTTAACGTCAGAGGCAA-1	T212_B	M	17_AM_stressed
T212_B_GCAAGAAAGCGAGCTAAGAGGCAA-1	T212_B	M	17_AM_stressed
T212_B_TGGTGCTTCAAGTTAGAGTAGGCT-1	T212_B	M	17_AM_stressed
T212_B_GCAACGGGTGTTAGTCAGTAGGCT-1	T212_B	M	18_Monocyte
T212_B_AGAAAGGTCCATTAACAGTAGGCT-1	T212_B	M	17_AM_stressed
T212_B_AGGTTCGAGTACGGGCAGTAGGCT-1	T212_B	M	17_AM_stressed
T212_B_ATAAGCATCACTAATCAGTAGGCT-1	T212_B	M	1_AM_IFI27
T212_B_ACTCCCACAAGTTGGCAGAGGCAA-1	T212_B	M	14_AM_Mito-high
T212_B_GACCCAAAGGATGAAGAGAGGCAA-1	T212_B	M	6_CD4 T cell_Naive_Stem
T212_B_AGACTAATCAGGCATGAGTAGGCT-1	T212_B	M	17_AM_stressed
T212_B_CTAATGCGTCGTTATAAGTAGGCT-1	T212_B	M	8_Treg_FOXP3
T212_B_TTCGATGTCTATGGCCAGAGGCAA-1	T212_B	M	5_CD8A T cell
T212_B_AGGACAAAGCTATATCAGAGGCAA-1	T212_B	M	10_AM
T212_B_GCTCGCTCATAGACGCAGTAGGCT-1	T212_B	M	5_CD8A T cell
T212_B_TACCGTTCACATACCTAGTAGGCT-1	T212_B	M	14_AM_Mito-high
T212_B_AATACTGAGGGATTTAAGAGGCAA-1	T212_B	M	9_T cell_proliferating
T212_B_GCCAATACACGGGCTAAGTAGGCT-1	T212_B	M	17_AM_stressed
T212_B_GGCGTAATCAAGGTGTAGTAGGCT-1	T212_B	M	17_AM_stressed
T212_B_GGTGCTGCAGCTCGAGAGAGGCAA-1	T212_B	M	10_AM
T212_B_TCCCGTTGTGCCCGATAGTAGGCT-1	T212_B	M	11_AM
T212_B_ATTTGTCAGGTTAGCGAGAGGCAA-1	T212_B	M	17_AM_stressed
T212_B_CATTCCTTCCAGAAACAGTAGGCT-1	T212_B	M	17_AM_stressed
T212_B_CTGTCATCACATTCGTAGAGGCAA-1	T212_B	M	17_AM_stressed
T212_B_ACGTAATCACTTAACCAGAGGCAA-1	T212_B	M	17_AM_stressed
T212_B_ATCTAGCGTTTATGGCAGTAGGCT-1	T212_B	M	17_AM_stressed
T212_B_CGGTTATGTGAACGTAAGAGGCAA-1	T212_B	M	4_CD4 T cell_Effector
T212_B_GCTTCATCAGGACTACAGTAGGCT-1	T212_B	M	10_AM
T212_B_CGCTCAGTCCCAAATTAGTAGGCT-1	T212_B	M	10_AM
T212_B_CGGGTTAAGCCACTCGAGAGGCAA-1	T212_B	M	17_AM_stressed
T212_B_GGGTGAGAGTGCTGAGAGAGGCAA-1	T212_B	M	14_AM_Mito-high
T212_B_CTATGGCTCCAATGAAAGAGGCAA-1	T212_B	M	17_AM_stressed
T212_B_CCATTAGTCAGTAGGTAGTAGGCT-1	T212_B	M	9_T cell_proliferating
T212_B_GTCCGTAGTACGCACCAGTAGGCT-1	T212_B	M	5_CD8A T cell
T212_B_GAGTATGGTTAGCATCAGAGGCAA-1	T212_B	M	10_AM
T212_B_TAGCGGATCGTTCGTAAGAGGCAA-1	T212_B	M	6_CD4 T cell_Naive_Stem
T212_B_CCCTGTTGTTTGGGCCAGAGGCAA-1	T212_B	M	17_AM_stressed
T212_B_GTGAAACTCGAGAGAAAGAGGCAA-1	T212_B	M	17_AM_stressed
T212_B_CCAAGGATCTCACTAGAGTAGGCT-1	T212_B	M	6_CD4 T cell_Naive_Stem
T212_B_TATGTTGGTCAGTGCCAGTAGGCT-1	T212_B	M	1_AM_IFI27
T212_B_GAGCCTTTCGCTTGACAGAGGCAA-1	T212_B	M	6_CD4 T cell_Naive_Stem
T212_B_CGATAAATCCAAATAGAGTAGGCT-1	T212_B	M	13_AM_FN1_CCL18
T212_B_CGATTCATCATTAGTCAGAGGCAA-1	T212_B	M	3_Neutrophil_CXCR4-high
T212_B_TGTTGAGCATTTGGCTAGAGGCAA-1	T212_B	M	17_AM_stressed
T212_B_CTAAGTGCAAATCACGAGTAGGCT-1	T212_B	M	1_AM_IFI27
T212_B_CCCATCACATTGAGATAGAGGCAA-1	T212_B	M	10_AM
T212_B_TCAAGTTTCTTCAAGTAGAGGCAA-1	T212_B	M	6_CD4 T cell_Naive_Stem
T212_B_CAGGGCAGTTAGACTCAGTAGGCT-1	T212_B	M	10_AM
T212_B_GTCTTGCAGCGAATACAGTAGGCT-1	T212_B	M	17_AM_stressed
T212_B_GGATGTCCATCATCACAGAGGCAA-1	T212_B	M	17_AM_stressed
T212_B_GGTGTCGCAAGGCTTAAGTAGGCT-1	T212_B	M	1_AM_IFI27
T212_B_AAGCCTGAGCTCGATCAGTAGGCT-1	T212_B	M	12_Mo-derived AM_APOE
T212_B_AACCCGGCAACGTTAGAGAGGCAA-1	T212_B	M	17_AM_stressed
T212_B_CTCTAAGTCACGTTATAGAGGCAA-1	T212_B	M	6_CD4 T cell_Naive_Stem
T212_B_GCATTTGTCTGTGATTAGTAGGCT-1	T212_B	M	1_AM_IFI27
T212_B_ACAATTGAGGCAGGCTAGAGGCAA-1	T212_B	M	10_AM
T212_B_GAGTGACGTGTCCAGCAGTAGGCT-1	T212_B	M	17_AM_stressed
T212_B_CTTTAGTAGTTTCACGAGTAGGCT-1	T212_B	M	1_AM_IFI27
T212_B_CGTTATGTCCTGACTAAGAGGCAA-1	T212_B	M	17_AM_stressed
T212_B_TGAGTGAGTCAAAGGCAGTAGGCT-1	T212_B	M	0_AM_APOC2
T212_B_GTAAAGCTCACTATGTAGAGGCAA-1	T212_B	M	5_CD8A T cell
T212_B_TAGGTCGAGGACACGCAGTAGGCT-1	T212_B	M	17_AM_stressed
T212_B_GTCAAGCCATACCTTAAGAGGCAA-1	T212_B	M	6_CD4 T cell_Naive_Stem
T212_B_GGTCCGTGTTGGTTACAGAGGCAA-1	T212_B	M	17_AM_stressed
T212_B_AGGATCAGTTGTCATAAGTAGGCT-1	T212_B	M	10_AM
T212_B_TAACCTGTCGCCACATAGAGGCAA-1	T212_B	M	17_AM_stressed
T212_B_AAAGGTGAGGTGAGTTAGTAGGCT-1	T212_B	M	17_AM_stressed
T212_B_GCATTGTGTCTGTGATAGTAGGCT-1	T212_B	M	6_CD4 T cell_Naive_Stem
T212_B_CCATGGTTCCGAATTTAGTAGGCT-1	T212_B	M	17_AM_stressed
T212_B_TTGCGCTAGGAAACTCAGTAGGCT-1	T212_B	M	17_AM_stressed
T212_B_GGGATTTAGCTGGACAAGAGGCAA-1	T212_B	M	17_AM_stressed
T212_B_CAGGAAGCATTGGGTAAGAGGCAA-1	T212_B	M	17_AM_stressed
T212_B_TCCAAGTGTGAAGCACAGAGGCAA-1	T212_B	M	17_AM_stressed
T212_B_GACTAGTAGAAACTCAAGAGGCAA-1	T212_B	M	14_AM_Mito-high
T212_B_CGACAAAGTTGTTTAGAGAGGCAA-1	T212_B	M	17_AM_stressed
T212_B_ATCAGCACAGGCCTCTAGAGGCAA-1	T212_B	M	17_AM_stressed
T212_B_CCTATGGGTTTGGGCCAGAGGCAA-1	T212_B	M	17_AM_stressed
T212_B_GCCTCGATCTAACCATAGTAGGCT-1	T212_B	M	5_CD8A T cell
T212_B_GCTAAATCATTGTACCAGAGGCAA-1	T212_B	M	17_AM_stressed
T212_B_AACGTTAAGTTACAGAAGTAGGCT-1	T212_B	M	1_AM_IFI27
T212_B_CATAGCGAGGCAAGTTAGTAGGCT-1	T212_B	M	17_AM_stressed
T212_B_TACCCGGTCGATATAGAGTAGGCT-1	T212_B	M	17_AM_stressed
T212_B_TAGGAGGCATGCAATGAGTAGGCT-1	T212_B	M	17_AM_stressed
T212_B_TACAGAATCAACCGCTAGAGGCAA-1	T212_B	M	17_AM_stressed
T212_B_TGTTAGCGTTTGTCAAAGAGGCAA-1	T212_B	M	17_AM_stressed
T212_B_TAAACTGAGGTAACTAAGTAGGCT-1	T212_B	M	17_AM_stressed
T212_B_TATGTTGGTTTGTCAAAGAGGCAA-1	T212_B	M	17_AM_stressed
T212_B_TAGGCTGAGGGTTTGGAGTAGGCT-1	T212_B	M	17_AM_stressed
T212_B_GTGCTCAGTAATGGTGAGTAGGCT-1	T212_B	M	13_AM_FN1_CCL18
T212_B_TTTCATGCATGAGTCAAGAGGCAA-1	T212_B	M	10_AM
T212_B_GATGGAGCAATGAAGAAGTAGGCT-1	T212_B	M	4_CD4 T cell_Effector
T212_B_GATTACCGTGGTTAAGAGTAGGCT-1	T212_B	M	6_CD4 T cell_Naive_Stem
T212_B_TGATCTTAGGTTCGAGAGTAGGCT-1	T212_B	M	0_AM_APOC2
T212_B_GATCATAAGCCTGCCAAGAGGCAA-1	T212_B	M	11_AM
T212_B_ACCTCATCAGCACTAAAGAGGCAA-1	T212_B	M	0_AM_APOC2
T212_B_GCTTGAACAAACTGGCAGTAGGCT-1	T212_B	M	11_AM
T212_B_TCAGCCAGTTAAGCCTAGAGGCAA-1	T212_B	M	9_T cell_proliferating
T212_B_AGTCATAAGTCACCTAAGTAGGCT-1	T212_B	M	4_CD4 T cell_Effector
T212_B_TGTGGGTCATCCCTCTAGTAGGCT-1	T212_B	M	6_CD4 T cell_Naive_Stem
T212_B_ACCTAAGCAATGTTCCAGTAGGCT-1	T212_B	M	4_CD4 T cell_Effector
T212_B_TCGCTTGCAATCTCTAAGTAGGCT-1	T212_B	M	6_CD4 T cell_Naive_Stem
T212_B_TACGGACCAGTTATGGAGTAGGCT-1	T212_B	M	4_CD4 T cell_Effector
T212_B_CACATAAAGCTCGATCAGTAGGCT-1	T212_B	M	0_AM_APOC2
T212_B_GAAATACGTGTTTGCGAGTAGGCT-1	T212_B	M	4_CD4 T cell_Effector
T212_B_CGAAGGTGTTGGTTACAGTAGGCT-1	T212_B	M	5_CD8A T cell
T212_B_GTTTGGACAAACCGTAAGTAGGCT-1	T212_B	M	6_CD4 T cell_Naive_Stem
T212_B_ATGCATTTCTGTCAGCAGTAGGCT-1	T212_B	M	4_CD4 T cell_Effector
T212_B_CTTTCGTTCAAGGGCCAGAGGCAA-1	T212_B	M	4_CD4 T cell_Effector
T212_B_AGGCTTTGTACCGTTGAGAGGCAA-1	T212_B	M	17_AM_stressed
T212_B_GACTGAGTCCTTTCGTAGAGGCAA-1	T212_B	M	16_AM_IFN-responsive
T212_B_ATAAGCATCACTAATCAGAGGCAA-1	T212_B	M	17_AM_stressed
T212_B_GCTGAATAGCGCTACTAGTAGGCT-1	T212_B	M	0_AM_APOC2
T212_B_CCCGTAGTCATCAGCCAGTAGGCT-1	T212_B	M	7_gd T cell_NK_ILC
T212_B_GTGCGGTAGGTTAGACAGAGGCAA-1	T212_B	M	8_Treg_FOXP3
T212_B_AGGTGAGCATATTTCGAGAGGCAA-1	T212_B	M	7_gd T cell_NK_ILC
T212_B_GGTAGTTAGGTTATGAAGTAGGCT-1	T212_B	M	11_AM
T212_B_GCGCTAAAGCAATCCCAGAGGCAA-1	T212_B	M	4_CD4 T cell_Effector
T212_B_TGAATCTTCACAATGAAGTAGGCT-1	T212_B	M	1_AM_IFI27
T212_B_TTATTGCAGCTCGATCAGTAGGCT-1	T212_B	M	5_CD8A T cell
T212_B_TGCGGCTGTGGTGCAGAGAGGCAA-1	T212_B	M	17_AM_stressed
T212_B_CGATTTAGTTTACCGGAGAGGCAA-1	T212_B	M	17_AM_stressed
T212_B_AAGAATCGTGGTTCTGAGAGGCAA-1	T212_B	M	17_AM_stressed
T212_B_AGTTCCTCAACCGTAAAGTAGGCT-1	T212_B	M	17_AM_stressed
T212_B_ATGTGGGTCGCTTCGGAGAGGCAA-1	T212_B	M	17_AM_stressed
T212_B_GGTAGTTAGGGTGGGAAGTAGGCT-1	T212_B	M	4_CD4 T cell_Effector
T212_B_CTAAGGCCACCATCATAGAGGCAA-1	T212_B	M	9_T cell_proliferating
T212_B_GGACATCCATACCTTAAGTAGGCT-1	T212_B	M	17_AM_stressed
T212_B_TAATAGGTCAGCACGAAGTAGGCT-1	T212_B	M	10_AM
T212_B_TGAGGTAGTTGAGGACAGAGGCAA-1	T212_B	M	2_Neutrophil_IFIT2_IL1RN
T212_B_ACGGAACGTTTGTTGAAGTAGGCT-1	T212_B	M	17_AM_stressed
T212_B_GCTGTAACACTAGTCTAGAGGCAA-1	T212_B	M	17_AM_stressed
T212_B_GGTGATTAGACTAACAAGTAGGCT-1	T212_B	M	6_CD4 T cell_Naive_Stem
T212_B_AGGCGCAGTAAGGCCGAGAGGCAA-1	T212_B	M	17_AM_stressed
T212_B_GTAGGCGGTATATTCGAGTAGGCT-1	T212_B	M	17_AM_stressed
T212_B_CATACCGGTTGTGAGAAGAGGCAA-1	T212_B	M	16_AM_IFN-responsive
T212_B_GCACCAAAGGTTACTTAGAGGCAA-1	T212_B	M	9_T cell_proliferating
T212_B_CGGCTAAAGGACTTGGAGAGGCAA-1	T212_B	M	6_CD4 T cell_Naive_Stem
T212_B_ACAAGTATCCGCAACTAGAGGCAA-1	T212_B	M	10_AM
T212_B_GTTTCACCATTGAAGTAGAGGCAA-1	T212_B	M	17_AM_stressed
T212_B_GTTAGCGAGTGCAACGAGTAGGCT-1	T212_B	M	2_Neutrophil_IFIT2_IL1RN
T212_B_TGCCGGTGTTGCGCTAAGTAGGCT-1	T212_B	M	17_AM_stressed
T212_B_CATTTAGGTAAACTGGAGAGGCAA-1	T212_B	M	9_T cell_proliferating
T212_B_ATTTAGCTCATTGTACAGTAGGCT-1	T212_B	M	1_AM_IFI27
T212_B_GTTCGCGTCCCTCAAAAGAGGCAA-1	T212_B	M	17_AM_stressed
T212_B_TCGTTGCAGGTATAGCAGAGGCAA-1	T212_B	M	17_AM_stressed
T212_B_ACCATATTCCTTTGAGAGAGGCAA-1	T212_B	M	2_Neutrophil_IFIT2_IL1RN
T212_B_ACTCCCACAATTGCGAAGAGGCAA-1	T212_B	M	17_AM_stressed
T212_B_TTAACCGTCAGCACAGAGTAGGCT-1	T212_B	M	17_AM_stressed
T212_B_TGGGTTTGTACTGCCAAGTAGGCT-1	T212_B	M	7_gd T cell_NK_ILC
T212_B_AAACGGGCAAACTTCCAGAGGCAA-1	T212_B	M	17_AM_stressed
T212_B_GTATACTTCCAATAGAAGTAGGCT-1	T212_B	M	17_AM_stressed
T212_B_TGACTATTCGGGCAGTAGAGGCAA-1	T212_B	M	8_Treg_FOXP3
T212_B_GTTGTAAAGTCTAACTAGAGGCAA-1	T212_B	M	17_AM_stressed
T212_B_TATCGATTCAGCACCTAGAGGCAA-1	T212_B	M	17_AM_stressed
T212_B_CTCGACTAGTCTGTGCAGTAGGCT-1	T212_B	M	16_AM_IFN-responsive
T212_B_ACCACGTTCTATGGCCAGAGGCAA-1	T212_B	M	17_AM_stressed
T212_B_GACATTGCAACAAAGAAGAGGCAA-1	T212_B	M	17_AM_stressed
T212_B_AGACTAATCCCATAATAGAGGCAA-1	T212_B	M	17_AM_stressed
T212_B_GTTTGTCCAGGTGACTAGTAGGCT-1	T212_B	M	17_AM_stressed
T212_B_GCATGCAAGATGCTAAAGTAGGCT-1	T212_B	M	17_AM_stressed
T212_B_CAGGTATAGTCAATGAAGTAGGCT-1	T212_B	M	17_AM_stressed
T212_B_GGGTTAGTCGAAATGCAGTAGGCT-1	T212_B	M	10_AM
T212_B_GGTTAGTAGTGATTTCAGAGGCAA-1	T212_B	M	14_AM_Mito-high
T212_B_GACAATATCTGGCCCAAGAGGCAA-1	T212_B	M	17_AM_stressed
T212_B_AAGGCCCAGGGTTTGGAGAGGCAA-1	T212_B	M	17_AM_stressed
T212_B_CGAATAGGTACTTAGCAGTAGGCT-1	T212_B	M	6_CD4 T cell_Naive_Stem
T212_B_ACGTATTTCACAGGGCAGAGGCAA-1	T212_B	M	17_AM_stressed
T212_B_CTAGATAAGAGGAGGTAGAGGCAA-1	T212_B	M	17_AM_stressed
T212_B_GGTCACGCAATGAAGAAGTAGGCT-1	T212_B	M	4_CD4 T cell_Effector
T212_B_ATTCGTAGTAACCTTAAGTAGGCT-1	T212_B	M	17_AM_stressed
T212_B_TGTACCTCATTGCATCAGAGGCAA-1	T212_B	M	1_AM_IFI27
T212_B_ACTTCGTCAGCTCGAGAGAGGCAA-1	T212_B	M	17_AM_stressed
T212_B_TACCGGGCAACAGGGAAGAGGCAA-1	T212_B	M	17_AM_stressed
T212_B_CTATGTCCATCATGTCAGTAGGCT-1	T212_B	M	17_AM_stressed
T212_B_TACGTTCCACATAGTGAGAGGCAA-1	T212_B	M	4_CD4 T cell_Effector
T212_B_CGGTGTGCATTGAAGTAGAGGCAA-1	T212_B	M	4_CD4 T cell_Effector
T212_B_TAATGTGAGCCATCGTAGAGGCAA-1	T212_B	M	4_CD4 T cell_Effector
T212_B_TTAAGCTTCATGACAAAGTAGGCT-1	T212_B	M	4_CD4 T cell_Effector
T212_B_AATCCAAAGGACTTAAAGAGGCAA-1	T212_B	M	1_AM_IFI27
T212_B_ATAGCGAGTTCCAGCAAGTAGGCT-1	T212_B	M	4_CD4 T cell_Effector
T212_B_AATTTGGAGGATCCCTAGTAGGCT-1	T212_B	M	21_AM_proliferating
T212_B_GCCCAATTCAGTCTATAGAGGCAA-1	T212_B	M	4_CD4 T cell_Effector
T212_B_CCTATTTGTAATGCGAAGAGGCAA-1	T212_B	M	17_AM_stressed
T212_B_GCACCAAAGCAATCGGAGAGGCAA-1	T212_B	M	2_Neutrophil_IFIT2_IL1RN
T212_B_GCTTCATCACCATACTAGAGGCAA-1	T212_B	M	4_CD4 T cell_Effector
T212_B_GGTCATTGTCATCCCTAGAGGCAA-1	T212_B	M	6_CD4 T cell_Naive_Stem
T212_B_CAGTATTTCAGGCCTTAGTAGGCT-1	T212_B	M	7_gd T cell_NK_ILC
T212_B_AGGTTCGAGCTAGCCTAGAGGCAA-1	T212_B	M	6_CD4 T cell_Naive_Stem
T212_B_GCACACCGTAACGTTCAGAGGCAA-1	T212_B	M	7_gd T cell_NK_ILC
T212_B_CAACCGTTCACATTACAGAGGCAA-1	T212_B	M	0_AM_APOC2
T212_B_GAAGGATCATTGCCTGAGAGGCAA-1	T212_B	M	7_gd T cell_NK_ILC
T212_B_AAATCCTTCGTTATGTAGTAGGCT-1	T212_B	M	10_AM
T212_B_GGTTTCCAGCACTAGGAGAGGCAA-1	T212_B	M	4_CD4 T cell_Effector
T212_B_TGCCCATAGCCATCACAGAGGCAA-1	T212_B	M	5_CD8A T cell
T212_B_AATCACGCACGGATACAGAGGCAA-1	T212_B	M	16_AM_IFN-responsive
T212_B_GTATACTTCAACCAAAAGTAGGCT-1	T212_B	M	11_AM
T212_B_GATTATCTCATTGCATAGTAGGCT-1	T212_B	M	0_AM_APOC2
T212_B_TGCACGTTCAAGATGCAGTAGGCT-1	T212_B	M	5_CD8A T cell
T212_B_TGCGCCTCACCTAAGAAGTAGGCT-1	T212_B	M	17_AM_stressed
T212_B_GGGAGTCTCGCACACTAGAGGCAA-1	T212_B	M	5_CD8A T cell
T212_B_GTGGACCAGTAGCCTCAGTAGGCT-1	T212_B	M	1_AM_IFI27
T212_B_ACACAAGGTGTGAGGTAGAGGCAA-1	T212_B	M	13_AM_FN1_CCL18
T212_B_TCACTCGCAGTGAGGAAGTAGGCT-1	T212_B	M	11_AM
T212_B_GTTAGCGAGGCTTAGGAGTAGGCT-1	T212_B	M	0_AM_APOC2
T212_B_CGAGCGAGTTCATTAGAGAGGCAA-1	T212_B	M	6_CD4 T cell_Naive_Stem
T212_B_GACCAGGGTCGCAATTAGAGGCAA-1	T212_B	M	4_CD4 T cell_Effector
T212_B_CAGGTTCTCATAACCTAGTAGGCT-1	T212_B	M	5_CD8A T cell
T212_B_TAATGTGAGACAAGCTAGAGGCAA-1	T212_B	M	5_CD8A T cell
T212_B_TCTTTAGCAAGCTAATAGTAGGCT-1	T212_B	M	10_AM
T212_B_TGAGGTCCACACTAAGAGTAGGCT-1	T212_B	M	4_CD4 T cell_Effector
T212_B_GCTCCTGAGTCTACCAAGAGGCAA-1	T212_B	M	4_CD4 T cell_Effector
T212_B_TTGAGCGAGATGAACCAGAGGCAA-1	T212_B	M	6_CD4 T cell_Naive_Stem
T212_B_ATACTGGCAATCCACTAGTAGGCT-1	T212_B	M	4_CD4 T cell_Effector
T212_B_GCGGTAATCATTAGTCAGAGGCAA-1	T212_B	M	5_CD8A T cell
T212_B_GACTTGCTCGTTATGTAGAGGCAA-1	T212_B	M	7_gd T cell_NK_ILC
T212_B_ACAACGGTCGAACCGAAGAGGCAA-1	T212_B	M	4_CD4 T cell_Effector
T212_B_AAGTCATCATCCGGAGAGAGGCAA-1	T212_B	M	5_CD8A T cell
T212_B_TCCTAAGTCAACCGCTAGTAGGCT-1	T212_B	M	0_AM_APOC2
T212_B_TCAAACCGTAAGCTAGAGAGGCAA-1	T212_B	M	6_CD4 T cell_Naive_Stem
T212_B_TGTACCGGTTCCGCAAAGAGGCAA-1	T212_B	M	11_AM
T212_B_GTGGACCAGTTACACTAGAGGCAA-1	T212_B	M	6_CD4 T cell_Naive_Stem
T212_B_GATTAACCAAGCCACGAGTAGGCT-1	T212_B	M	5_CD8A T cell
T212_B_CGACCGTGTTAGGTGAAGTAGGCT-1	T212_B	M	0_AM_APOC2
T212_B_CTTACCTTCCGGATAGAGTAGGCT-1	T212_B	M	1_AM_IFI27
T212_B_ATTGTTGGTTTATGGCAGTAGGCT-1	T212_B	M	0_AM_APOC2
T212_B_CACAAGGTCGCCTGCAAGAGGCAA-1	T212_B	M	4_CD4 T cell_Effector
T212_B_TGATCTTAGGAGCCGTAGTAGGCT-1	T212_B	M	4_CD4 T cell_Effector
T212_B_GACATTCGTACGCACCAGAGGCAA-1	T212_B	M	5_CD8A T cell
T212_B_CAGTGAAGTAGCTATCAGTAGGCT-1	T212_B	M	4_CD4 T cell_Effector
T212_B_TAACGCCTCATTGCATAGAGGCAA-1	T212_B	M	4_CD4 T cell_Effector
T212_B_CTGTTTACACTGTCATAGTAGGCT-1	T212_B	M	7_gd T cell_NK_ILC
T212_B_GCACGAATCGATTACTAGTAGGCT-1	T212_B	M	6_CD4 T cell_Naive_Stem
T212_B_AGATTGATCGTTAGGGAGTAGGCT-1	T212_B	M	13_AM_FN1_CCL18
T212_B_CGAAATGGTTAGTTTGAGTAGGCT-1	T212_B	M	7_gd T cell_NK_ILC
T212_B_CCGTAATGTCGTTCGAAGTAGGCT-1	T212_B	M	4_CD4 T cell_Effector
T212_B_GGCAGGTTCGTAACTTAGTAGGCT-1	T212_B	M	14_AM_Mito-high
T212_B_GTTTGTCCACATGCTTAGAGGCAA-1	T212_B	M	4_CD4 T cell_Effector
T212_B_CTTCGAATCTAAATCCAGAGGCAA-1	T212_B	M	10_AM
T212_B_CCTATTGAGGAACCGCAGTAGGCT-1	T212_B	M	4_CD4 T cell_Effector
T212_B_ATGAGGAAGATAGCTAAGTAGGCT-1	T212_B	M	1_AM_IFI27
T212_B_CTTTAACAGTTACTCGAGTAGGCT-1	T212_B	M	7_gd T cell_NK_ILC
T212_B_AGTCAATCACTAGTCTAGAGGCAA-1	T212_B	M	6_CD4 T cell_Naive_Stem
T212_B_GGTCCGTGTCCCTCTGAGTAGGCT-1	T212_B	M	5_CD8A T cell
T212_B_GTGGCGAGTGATAAACAGTAGGCT-1	T212_B	M	10_AM
T212_B_ACCCGCTCAGGCTATAAGAGGCAA-1	T212_B	M	4_CD4 T cell_Effector
T212_B_ATTCAGTTCATTAGTCAGAGGCAA-1	T212_B	M	15_Mo-derived AM_FPR3
T212_B_CTGGCTGTCCAAACGGAGAGGCAA-1	T212_B	M	4_CD4 T cell_Effector
T212_B_GGACCTTTCACAAATGAGTAGGCT-1	T212_B	M	1_AM_IFI27
T212_B_CTTAGCGGTTGGATGAAGAGGCAA-1	T212_B	M	0_AM_APOC2
T212_B_TTACCTTGTGTTGCTGAGTAGGCT-1	T212_B	M	10_AM
T212_B_TAAACTGAGACGCATGAGAGGCAA-1	T212_B	M	5_CD8A T cell
T212_B_CATCCTTTCCATTAGTAGAGGCAA-1	T212_B	M	0_AM_APOC2
T212_B_GTTATTGGTTAGCGCCAGAGGCAA-1	T212_B	M	12_Mo-derived AM_APOE
T212_B_GAAGTATGTACGTCCAAGTAGGCT-1	T212_B	M	6_CD4 T cell_Naive_Stem
T212_B_GCTTAGCTCCCTCGCTAGAGGCAA-1	T212_B	M	5_CD8A T cell
T212_B_GCTCCATAGTGATTTCAGTAGGCT-1	T212_B	M	1_AM_IFI27
T212_B_CGAGTTACAATGGATTAGTAGGCT-1	T212_B	M	4_CD4 T cell_Effector
T212_B_TAACCCTCACGTAATGAGTAGGCT-1	T212_B	M	4_CD4 T cell_Effector
T212_B_ATGCGATAGCAACATAAGTAGGCT-1	T212_B	M	1_AM_IFI27
T212_B_ACCCAACTCTTCGCCCAGTAGGCT-1	T212_B	M	7_gd T cell_NK_ILC
T212_B_TGATTACTCGTTATGTAGTAGGCT-1	T212_B	M	17_AM_stressed
T212_B_TTTGGCGGTTAGCGGGAGTAGGCT-1	T212_B	M	4_CD4 T cell_Effector
T212_B_CCGCTTACATACTTGCAGAGGCAA-1	T212_B	M	4_CD4 T cell_Effector
T212_B_TAAGTACCATCCAAGAAGAGGCAA-1	T212_B	M	10_AM
T212_B_CTAGTCTCACTAACGAAGTAGGCT-1	T212_B	M	4_CD4 T cell_Effector
T212_B_AAGGCCCAGCAGGTCAAGAGGCAA-1	T212_B	M	8_Treg_FOXP3
T212_B_CTAGGTACACCTAAAGAGTAGGCT-1	T212_B	M	0_AM_APOC2
T212_B_TCTATGAGTTGAGGACAGTAGGCT-1	T212_B	M	4_CD4 T cell_Effector
T212_B_GGCAAGTGTTAAGCCTAGTAGGCT-1	T212_B	M	0_AM_APOC2
T212_B_ATAAAGGCAAAGACCCAGAGGCAA-1	T212_B	M	6_CD4 T cell_Naive_Stem
T212_B_AAGTTCGCATAAGCCAAGTAGGCT-1	T212_B	M	6_CD4 T cell_Naive_Stem
T212_B_TATCCTGAGGATCCCTAGTAGGCT-1	T212_B	M	4_CD4 T cell_Effector
T212_B_TGGTTTGTCATTAGTCAGTAGGCT-1	T212_B	M	0_AM_APOC2
T212_B_CGAAGGTGTAGTCATCAGAGGCAA-1	T212_B	M	4_CD4 T cell_Effector
T212_B_AGCTTGTGTCCCTCATAGTAGGCT-1	T212_B	M	4_CD4 T cell_Effector
T212_B_AAGCGATTCGGGCAGTAGAGGCAA-1	T212_B	M	4_CD4 T cell_Effector
T212_B_CGTTATTAGGCCTTCGAGTAGGCT-1	T212_B	M	6_CD4 T cell_Naive_Stem
T212_B_GAATCTAAGTATCGCCAGTAGGCT-1	T212_B	M	13_AM_FN1_CCL18
T212_B_GTTCACCAGCGCAAGCAGTAGGCT-1	T212_B	M	7_gd T cell_NK_ILC
T212_B_TTCCTTTCAGGCAACTAGTAGGCT-1	T212_B	M	13_AM_FN1_CCL18
T212_B_GGGAGTCTCCTCAATGAGTAGGCT-1	T212_B	M	4_CD4 T cell_Effector
T212_B_CTGTTAAGTGCTTCGAAGAGGCAA-1	T212_B	M	5_CD8A T cell
T212_B_TACGGGCAGCGCTACTAGAGGCAA-1	T212_B	M	4_CD4 T cell_Effector
T212_B_TCCTGGTAGGTAAGCTAGTAGGCT-1	T212_B	M	4_CD4 T cell_Effector
T212_B_CTGTGGCGTATTGCGTAGTAGGCT-1	T212_B	M	4_CD4 T cell_Effector
T212_B_CCAATTTAGGTGAGTTAGTAGGCT-1	T212_B	M	6_CD4 T cell_Naive_Stem
T212_B_GTTTCACCACCTTCAGAGAGGCAA-1	T212_B	M	6_CD4 T cell_Naive_Stem
T212_B_ATAGGCTAGCCGCTATAGAGGCAA-1	T212_B	M	6_CD4 T cell_Naive_Stem
T212_B_CATCAATTCAATCCTGAGTAGGCT-1	T212_B	M	7_gd T cell_NK_ILC
T212_B_AGTCACACACCTCGACAGTAGGCT-1	T212_B	M	17_AM_stressed
T212_B_ATGGAGGCACAGCCAGAGAGGCAA-1	T212_B	M	17_AM_stressed
T212_B_ATTGCCGGTTGCTGTGAGTAGGCT-1	T212_B	M	17_AM_stressed
T212_B_CAGGTATAGGTTCATTAGAGGCAA-1	T212_B	M	6_CD4 T cell_Naive_Stem
T212_B_CGATATGCACTGACAAAGTAGGCT-1	T212_B	M	6_CD4 T cell_Naive_Stem
T212_B_AACGGCTCACCTCGACAGTAGGCT-1	T212_B	M	17_AM_stressed
T212_B_CGAAGGTGTATTGTCAAGTAGGCT-1	T212_B	M	2_Neutrophil_IFIT2_IL1RN
T212_B_TACCGAACAAGGCCTGAGTAGGCT-1	T212_B	M	17_AM_stressed
T212_B_GCTACTATCCTTATGGAGTAGGCT-1	T212_B	M	17_AM_stressed
T212_B_TTGCGCAGTGCTCATGAGAGGCAA-1	T212_B	M	17_AM_stressed
T212_B_GGTTTGACATCGTTCGAGTAGGCT-1	T212_B	M	10_AM
T212_B_GTTGTAAAGTCAATAGAGTAGGCT-1	T212_B	M	10_AM
T212_B_TCTTAAGGTCACGATTAGAGGCAA-1	T212_B	M	17_AM_stressed
T212_B_CCAAGACCATGTTTCAAGTAGGCT-1	T212_B	M	17_AM_stressed
T212_B_TAACGAATCCGTTAGCAGAGGCAA-1	T212_B	M	17_AM_stressed
T212_B_TCATAGGCACCATACTAGTAGGCT-1	T212_B	M	10_AM
T212_B_ATTGTTGGTTTATGGCAGAGGCAA-1	T212_B	M	10_AM
T212_B_CAGATTCGTATTGCGTAGAGGCAA-1	T212_B	M	10_AM
T212_B_GACAACTAGGAGCCGTAGTAGGCT-1	T212_B	M	17_AM_stressed
T212_B_TCTAGTTAGATAACGCAGAGGCAA-1	T212_B	M	5_CD8A T cell
T212_B_TAGCGCGCACATAAGTAGTAGGCT-1	T212_B	M	5_CD8A T cell
T212_B_TGTTCTTGTCCGGTACAGAGGCAA-1	T212_B	M	4_CD4 T cell_Effector
T212_B_GGTCATTGTTCACCTCAGAGGCAA-1	T212_B	M	17_AM_stressed
T212_B_ATTGCCTCACAATAGTAGTAGGCT-1	T212_B	M	17_AM_stressed
T212_B_GAACGGCTCCGCTATAAGTAGGCT-1	T212_B	M	17_AM_stressed
T212_B_GCTTGTTCAGTTAAACAGTAGGCT-1	T212_B	M	10_AM
T212_B_CCAAAGCCATTCTGTAAGAGGCAA-1	T212_B	M	17_AM_stressed
T212_B_GGCAATCCACCGGCAAAGTAGGCT-1	T212_B	M	17_AM_stressed
T212_B_CGATTACGTTAGGCTTAGAGGCAA-1	T212_B	M	17_AM_stressed
T212_B_AAAGATGCATGACCAAAGAGGCAA-1	T212_B	M	4_CD4 T cell_Effector
T212_B_CATAGGGTCAAGGTCGAGTAGGCT-1	T212_B	M	17_AM_stressed
T212_B_TGCGATACAGATTCGAAGAGGCAA-1	T212_B	M	3_Neutrophil_CXCR4-high
T212_B_CCTATTTGTGCACTATAGTAGGCT-1	T212_B	M	6_CD4 T cell_Naive_Stem
T212_B_AAGACAACACCATCATAGTAGGCT-1	T212_B	M	17_AM_stressed
T212_B_TCGCGCTCATTGACTCAGTAGGCT-1	T212_B	M	17_AM_stressed
T212_B_ATCGTGACATCATGTCAGTAGGCT-1	T212_B	M	17_AM_stressed
T212_B_TCAACATTCCAGAAACAGAGGCAA-1	T212_B	M	17_AM_stressed
T212_B_GCTGTCAGTGGCTCACAGTAGGCT-1	T212_B	M	17_AM_stressed
T212_B_AAATGAGCATCAGGTAAGTAGGCT-1	T212_B	M	17_AM_stressed
T212_B_CAGGGCAGTATTTGTGAGTAGGCT-1	T212_B	M	17_AM_stressed
T212_B_CAAGACTAGGAAGCAAAGTAGGCT-1	T212_B	M	12_Mo-derived AM_APOE
T212_B_ATAGGCGTCGCGAAATAGAGGCAA-1	T212_B	M	14_AM_Mito-high
T212_B_CCTACCTGTTTACTGAAGTAGGCT-1	T212_B	M	17_AM_stressed
T212_B_TGACTACGTTAGGCTTAGAGGCAA-1	T212_B	M	17_AM_stressed
T212_B_GGCCATTTCCGGACAAAGAGGCAA-1	T212_B	M	17_AM_stressed
T212_B_TAGCCTTCAACAAGTTAGTAGGCT-1	T212_B	M	5_CD8A T cell
T212_B_CAATACTTCTAACTACAGTAGGCT-1	T212_B	M	17_AM_stressed
T212_B_GCAAATTCATCATGCTAGTAGGCT-1	T212_B	M	2_Neutrophil_IFIT2_IL1RN
T212_B_GTCCTGAGTCCTGCAAAGTAGGCT-1	T212_B	M	4_CD4 T cell_Effector
T212_B_GGATAATGTCGAATCTAGTAGGCT-1	T212_B	M	6_CD4 T cell_Naive_Stem
T212_B_CCCATCCTCTTTAGCGAGTAGGCT-1	T212_B	M	17_AM_stressed
T212_B_CTATGGGAGTCATGAAAGTAGGCT-1	T212_B	M	17_AM_stressed
T212_B_TGTGTCCAGATTCGTTAGTAGGCT-1	T212_B	M	17_AM_stressed
T212_B_CATACCGGTCTGTGATAGAGGCAA-1	T212_B	M	8_Treg_FOXP3
T212_B_ATGGTGAGTGTTTGGTAGTAGGCT-1	T212_B	M	17_AM_stressed
T212_B_TGCGCTAGTCTTTATCAGAGGCAA-1	T212_B	M	14_AM_Mito-high
T212_B_GACGTAAGTATTCGTAAGTAGGCT-1	T212_B	M	3_Neutrophil_CXCR4-high
T212_B_GAATCGGTCGGGACTAAGTAGGCT-1	T212_B	M	7_gd T cell_NK_ILC
T212_B_ACTTCCTTCCCTTTGTAGAGGCAA-1	T212_B	M	17_AM_stressed
T212_B_GAGCCTTTCCGGCTCAAGTAGGCT-1	T212_B	M	17_AM_stressed
T212_B_TGGTAAGGTAAGCTAGAGAGGCAA-1	T212_B	M	14_AM_Mito-high
T212_B_CTTAAGTTCCTAATCGAGTAGGCT-1	T212_B	M	17_AM_stressed
T212_B_TGGTGAAGTGTGACCCAGAGGCAA-1	T212_B	M	10_AM
T212_B_CAGGTAAGTCAAACTCAGTAGGCT-1	T212_B	M	17_AM_stressed
T212_B_AGGGCTTCAAACACGCAGAGGCAA-1	T212_B	M	17_AM_stressed
T212_B_CGTAAACAGCAACATAAGAGGCAA-1	T212_B	M	17_AM_stressed
T212_B_TCTCGCCTCGCTCAACAGAGGCAA-1	T212_B	M	17_AM_stressed
T212_B_GCTTAGGAGTTAGTTCAGTAGGCT-1	T212_B	M	17_AM_stressed
T212_B_GGTGTTTGTGTGAGGTAGAGGCAA-1	T212_B	M	16_AM_IFN-responsive
T212_B_CGATTGACAATCAAGTAGAGGCAA-1	T212_B	M	14_AM_Mito-high
T212_B_GACTTGCTCGCAGGACAGAGGCAA-1	T212_B	M	17_AM_stressed
T212_B_CGCATGAAGGGTTAACAGAGGCAA-1	T212_B	M	14_AM_Mito-high
T212_B_CTTTGGTCAACGTTAGAGTAGGCT-1	T212_B	M	17_AM_stressed
T212_B_ACCTCACAGTCTTGCAAGAGGCAA-1	T212_B	M	16_AM_IFN-responsive
T212_B_ATTGCACGTAGCTATCAGTAGGCT-1	T212_B	M	17_AM_stressed
T212_B_GTTCGCGTCGCTTCGGAGTAGGCT-1	T212_B	M	6_CD4 T cell_Naive_Stem
T212_B_TCTAAGTTCGCCTAGTAGAGGCAA-1	T212_B	M	10_AM
T212_B_GTCCCTCTCCTAAAGAAGTAGGCT-1	T212_B	M	17_AM_stressed
T212_B_CTTCAACCATTAGCGAAGAGGCAA-1	T212_B	M	10_AM
T212_B_GAATCGAGTGCTGCACAGTAGGCT-1	T212_B	M	17_AM_stressed
T212_B_AGCCCTTAGCAAACTAAGTAGGCT-1	T212_B	M	17_AM_stressed
T212_B_GATTAACCATCGAACAAGAGGCAA-1	T212_B	M	17_AM_stressed
T212_B_TGTCGAGAGGTTATCTAGAGGCAA-1	T212_B	M	6_CD4 T cell_Naive_Stem
T212_B_CCGCCATCAAGGCCTGAGTAGGCT-1	T212_B	M	17_AM_stressed
T212_B_CACGAACCAACCTGTTAGTAGGCT-1	T212_B	M	17_AM_stressed
T212_B_TCTAACCCAAGTAAGAAGAGGCAA-1	T212_B	M	16_AM_IFN-responsive
T212_B_GTAGTAGGTCCATAGTAGAGGCAA-1	T212_B	M	6_CD4 T cell_Naive_Stem
T212_B_AGCTCAACAACTGTTCAGTAGGCT-1	T212_B	M	11_AM
T212_B_TTCTGTGAGCAGGTCAAGAGGCAA-1	T212_B	M	17_AM_stressed
T212_B_ATCGCTCAGCTGATTTAGTAGGCT-1	T212_B	M	17_AM_stressed
T212_B_GCGATTGAGGCGCATAAGTAGGCT-1	T212_B	M	17_AM_stressed
T212_B_TCATGGTGTGACATTCAGAGGCAA-1	T212_B	M	1_AM_IFI27
T212_B_TGGTTCATCATTGAGAAGTAGGCT-1	T212_B	M	17_AM_stressed
T212_B_CGCATTTCAGCCTATTAGTAGGCT-1	T212_B	M	17_AM_stressed
T212_B_TCGATATTCAAGTTTCAGAGGCAA-1	T212_B	M	17_AM_stressed
T212_B_GGCAATAGTACCTAGTAGTAGGCT-1	T212_B	M	7_gd T cell_NK_ILC
T212_B_GTTGTCCAGGTTGCAGAGTAGGCT-1	T212_B	M	4_CD4 T cell_Effector
T212_B_TCTTGACCAGGTATTGAGAGGCAA-1	T212_B	M	17_AM_stressed
T212_B_GATTAACCAGTTAAACAGTAGGCT-1	T212_B	M	17_AM_stressed
T212_B_CGCAGGTAGCTTACCAAGAGGCAA-1	T212_B	M	17_AM_stressed
T212_B_TTAGAGCAGTCCTGCGAGTAGGCT-1	T212_B	M	6_CD4 T cell_Naive_Stem
T212_B_ATATCGAAGTCTTGCAAGAGGCAA-1	T212_B	M	17_AM_stressed
T212_B_TTTGCGCAGATGCCTCAGTAGGCT-1	T212_B	M	14_AM_Mito-high
T212_B_TAGGCTTGTGTGAGTAAGAGGCAA-1	T212_B	M	5_CD8A T cell
T212_B_GCGCTACGTCACCAGCAGAGGCAA-1	T212_B	M	4_CD4 T cell_Effector
T212_B_CCTAGGTTCACTTGATAGTAGGCT-1	T212_B	M	9_T cell_proliferating
T212_B_CATTCCTTCCAATAGAAGTAGGCT-1	T212_B	M	17_AM_stressed
T212_B_AAATCGATCATGCCTAAGTAGGCT-1	T212_B	M	17_AM_stressed
T212_B_AGGGCTTCATCGAACAAGAGGCAA-1	T212_B	M	17_AM_stressed
T212_B_AGTAACCAGAAAGGCAAGTAGGCT-1	T212_B	M	1_AM_IFI27
T212_B_AGGACAAAGTTACACTAGAGGCAA-1	T212_B	M	17_AM_stressed
T212_B_TACGTCCAGCGAATGTAGTAGGCT-1	T212_B	M	17_AM_stressed
T212_B_ATTATGGAGCACTAGGAGAGGCAA-1	T212_B	M	7_gd T cell_NK_ILC
T212_B_CTTGATGTCAACTGGGAGTAGGCT-1	T212_B	M	10_AM
T212_B_GCTTGCGTCATGAATGAGAGGCAA-1	T212_B	M	7_gd T cell_NK_ILC
T212_B_AATAGCATCCCTGGATAGTAGGCT-1	T212_B	M	17_AM_stressed
T212_B_TTGACATTCATTATGCAGAGGCAA-1	T212_B	M	17_AM_stressed
T212_B_TACTTTCGTCAATGTCAGAGGCAA-1	T212_B	M	17_AM_stressed
T212_B_TAACCCTCAAACCTGAAGTAGGCT-1	T212_B	M	17_AM_stressed
T212_B_ATAATGGTCCACAATTAGTAGGCT-1	T212_B	M	5_CD8A T cell
T212_B_CATTCGCAGGACACGCAGTAGGCT-1	T212_B	M	10_AM
T212_B_CCTAACGGTGGTGCAGAGAGGCAA-1	T212_B	M	17_AM_stressed
T212_B_TACCGTTCAGGTGACTAGAGGCAA-1	T212_B	M	17_AM_stressed
T212_B_TGCTTGATCATTGAGAAGAGGCAA-1	T212_B	M	17_AM_stressed
T212_B_TGCCTCCTCTCAGCTAAGAGGCAA-1	T212_B	M	17_AM_stressed
T212_B_TAAAGGGAGATTATCCAGAGGCAA-1	T212_B	M	2_Neutrophil_IFIT2_IL1RN
T212_B_TTTGCGCAGCCATTTGAGAGGCAA-1	T212_B	M	17_AM_stressed
T212_B_TGACAACAGTAAGCACAGAGGCAA-1	T212_B	M	17_AM_stressed
T212_B_GGCTGTGCACTAGTAGAGTAGGCT-1	T212_B	M	17_AM_stressed
T212_B_GGAGGATAGGCGCATAAGTAGGCT-1	T212_B	M	17_AM_stressed
T212_B_TGTTGTCCATTTGTTGAGAGGCAA-1	T212_B	M	14_AM_Mito-high
T212_B_ACCAATCGTAATGCCTAGAGGCAA-1	T212_B	M	17_AM_stressed
T212_B_GGCACAATCCTGGATCAGTAGGCT-1	T212_B	M	17_AM_stressed
T212_B_TCTATCGAGGTTAGACAGTAGGCT-1	T212_B	M	17_AM_stressed
T212_B_AGCTGGCAGGATGCATAGTAGGCT-1	T212_B	M	2_Neutrophil_IFIT2_IL1RN
T212_B_CAGGTCAAGTCACCTAAGAGGCAA-1	T212_B	M	17_AM_stressed
T212_B_ACTTAGAAGTTTCACGAGAGGCAA-1	T212_B	M	14_AM_Mito-high
T212_B_CAAGGCCAGGCAAGTTAGAGGCAA-1	T212_B	M	17_AM_stressed
T212_B_GAATGCGTCGAAGTTAAGTAGGCT-1	T212_B	M	17_AM_stressed
T212_B_ATTCGTTAGGTGAATCAGTAGGCT-1	T212_B	M	10_AM
T212_B_GACATTAAGGTCAATAAGAGGCAA-1	T212_B	M	17_AM_stressed
T212_B_TAAGTACCATTGAACGAGAGGCAA-1	T212_B	M	17_AM_stressed
T212_B_AAGCGGCTCAAGGTCGAGAGGCAA-1	T212_B	M	9_T cell_proliferating
T212_B_AACCAACAGCACTACCAGTAGGCT-1	T212_B	M	17_AM_stressed
T212_B_GAGGTCCAGAGGAAATAGTAGGCT-1	T212_B	M	6_CD4 T cell_Naive_Stem
T212_B_GAGACCCAGCAATCGGAGTAGGCT-1	T212_B	M	17_AM_stressed
T212_B_TGAATCGCAATTAGCGAGTAGGCT-1	T212_B	M	17_AM_stressed
T212_B_CTGTTAAGTTCACCTCAGAGGCAA-1	T212_B	M	17_AM_stressed
T212_B_GAGGCAACACGGTACGAGTAGGCT-1	T212_B	M	5_CD8A T cell
T212_B_CTTGGTTCAAAGTGCCAGTAGGCT-1	T212_B	M	17_AM_stressed
T212_B_CCTCAGCCACTAACGAAGTAGGCT-1	T212_B	M	10_AM
T212_B_AAATCGATCGTTCAATAGAGGCAA-1	T212_B	M	17_AM_stressed
T212_B_AACTTGTTCTAATGGAAGAGGCAA-1	T212_B	M	17_AM_stressed
T212_B_CTAGGTACAGGCCTCTAGAGGCAA-1	T212_B	M	17_AM_stressed
T212_B_GGCTTGTTCCAACATTAGAGGCAA-1	T212_B	M	14_AM_Mito-high
T212_B_CCGTACGTCACTATGTAGAGGCAA-1	T212_B	M	14_AM_Mito-high
T212_B_GTGGACATCGTCAACCAGTAGGCT-1	T212_B	M	17_AM_stressed
T212_B_ACTCAATTCCGCAACTAGTAGGCT-1	T212_B	M	16_AM_IFN-responsive
T212_B_TACTTTCGTGTAATGGAGTAGGCT-1	T212_B	M	17_AM_stressed
T212_B_CTCCTCTCAAATACCGAGAGGCAA-1	T212_B	M	17_AM_stressed
T212_B_TGTTGGTGTTTGCTCCAGTAGGCT-1	T212_B	M	17_AM_stressed
T212_B_CTATAGGCAAGAACAAAGAGGCAA-1	T212_B	M	17_AM_stressed
T212_B_CCATAACGTGTCCAATAGTAGGCT-1	T212_B	M	17_AM_stressed
T212_B_AACCATAAGTTAGGCGAGTAGGCT-1	T212_B	M	17_AM_stressed
T212_B_AGGACAAAGGATGTTAAGAGGCAA-1	T212_B	M	17_AM_stressed
T212_B_CTTCAATAGTAACTTCAGTAGGCT-1	T212_B	M	10_AM
T212_B_AGGGTGGAGCTAAACAAGTAGGCT-1	T212_B	M	17_AM_stressed
T212_B_CCATAACGTCCTCCTGAGAGGCAA-1	T212_B	M	23_Mast cell
T212_B_CGCAGCACATTGTACCAGTAGGCT-1	T212_B	M	17_AM_stressed
T212_B_GGCCAAATCCCGTTCCAGTAGGCT-1	T212_B	M	17_AM_stressed
T212_B_CATCCTGCATGAGTCAAGTAGGCT-1	T212_B	M	17_AM_stressed
T212_B_TCTAACAGTCGTTCGAAGAGGCAA-1	T212_B	M	17_AM_stressed
T212_B_CAGTGTGAGGTTGCTCAGTAGGCT-1	T212_B	M	17_AM_stressed
T212_B_TGTAAGTCACTCCCTTAGAGGCAA-1	T212_B	M	17_AM_stressed
T212_B_GCCAATACACACCCACAGTAGGCT-1	T212_B	M	17_AM_stressed
T212_B_AGTGAGAAGGCCATTCAGTAGGCT-1	T212_B	M	6_CD4 T cell_Naive_Stem
T212_B_CCTGGTAGTCATCCCTAGAGGCAA-1	T212_B	M	17_AM_stressed
T212_B_TGTTAGCGTTGTCAGTAGTAGGCT-1	T212_B	M	17_AM_stressed
T212_B_AGGATCAGTTGTCATAAGAGGCAA-1	T212_B	M	14_AM_Mito-high
T212_B_TTGCGCAGTTGGTTTAAGTAGGCT-1	T212_B	M	17_AM_stressed
T212_B_AGCCTCTAGACTCAAAAGAGGCAA-1	T212_B	M	10_AM
T212_B_ACGGAACGTTAAGGATAGAGGCAA-1	T212_B	M	14_AM_Mito-high
T212_B_GCGCCTATCATTGTACAGTAGGCT-1	T212_B	M	17_AM_stressed
T212_B_AGGCCAGGTCAGTGCCAGAGGCAA-1	T212_B	M	17_AM_stressed
T212_B_CTTTAACAGATGAACCAGTAGGCT-1	T212_B	M	6_CD4 T cell_Naive_Stem
T212_B_TAGGCTTGTAATGTCCAGTAGGCT-1	T212_B	M	17_AM_stressed
T212_B_TAGCCTTCATGCGCCTAGTAGGCT-1	T212_B	M	7_gd T cell_NK_ILC
T212_B_GCTTCATCAGGAATAAAGTAGGCT-1	T212_B	M	17_AM_stressed
T212_B_GCAAGAAAGCCAAACGAGTAGGCT-1	T212_B	M	9_T cell_proliferating
T212_B_CGGGATGGTGTTAGTCAGTAGGCT-1	T212_B	M	17_AM_stressed
T212_B_GCCATCAGTCCATTAAAGAGGCAA-1	T212_B	M	17_AM_stressed
T212_B_CAAAGCTAGGAAACCTAGTAGGCT-1	T212_B	M	17_AM_stressed
T212_B_CCGCTTACAGCCAGCAAGTAGGCT-1	T212_B	M	17_AM_stressed
T212_B_AATTGACCAGATAACTAGTAGGCT-1	T212_B	M	17_AM_stressed
T212_B_ATCGAACAGGAGGCCTAGAGGCAA-1	T212_B	M	17_AM_stressed
T212_B_GGTTTCTCAACAGAGGAGTAGGCT-1	T212_B	M	10_AM
T212_B_CCAAGCTTCGGTAATAAGTAGGCT-1	T212_B	M	10_AM
T212_B_TAGGTCGAGAAGTAGGAGAGGCAA-1	T212_B	M	17_AM_stressed
T212_B_TTCGCGCCAAACTTGGAGTAGGCT-1	T212_B	M	17_AM_stressed
T212_B_TCAATCTAGAATGGGAAGTAGGCT-1	T212_B	M	17_AM_stressed
T212_B_TGTTAGCGTTAACGGAAGTAGGCT-1	T212_B	M	17_AM_stressed
T212_B_CGAATATCAAAGAACAAGTAGGCT-1	T212_B	M	17_AM_stressed
T212_B_CTGTGTGGTATGGTAGAGTAGGCT-1	T212_B	M	17_AM_stressed
T212_B_TTCCTTTCACAAATACAGAGGCAA-1	T212_B	M	17_AM_stressed
T212_B_TTTGGCGGTTAACCACAGAGGCAA-1	T212_B	M	17_AM_stressed
T212_B_TCGTTAAGTTTGACTAAGAGGCAA-1	T212_B	M	17_AM_stressed
T212_B_TAATGCGCAGCCCTTAAGAGGCAA-1	T212_B	M	17_AM_stressed
T212_B_CGCAAGGGTTAGTAGGAGAGGCAA-1	T212_B	M	4_CD4 T cell_Effector
T212_B_CAGCCAGCACAATCGAAGTAGGCT-1	T212_B	M	17_AM_stressed
T212_B_CGGAACCAGGATTATGAGAGGCAA-1	T212_B	M	17_AM_stressed
T212_B_ACTTAGAAGTTACACTAGTAGGCT-1	T212_B	M	14_AM_Mito-high
T212_B_TTGCGCTAGCTATATCAGAGGCAA-1	T212_B	M	7_gd T cell_NK_ILC
T212_B_AGACACTAGCTGATGGAGAGGCAA-1	T212_B	M	0_AM_APOC2
T212_B_CGTTACTCAAGTTAACAGAGGCAA-1	T212_B	M	17_AM_stressed
T212_B_GGAATAACACGTAGTAAGTAGGCT-1	T212_B	M	6_CD4 T cell_Naive_Stem
T212_B_TGCTGGTTCATCGATTAGTAGGCT-1	T212_B	M	17_AM_stressed
T212_B_ATACTGTTCAATACAGAGAGGCAA-1	T212_B	M	17_AM_stressed
T212_B_TGATTGCGTTCAAGGAAGAGGCAA-1	T212_B	M	14_AM_Mito-high
T212_B_TCCACCCTCCTGCCAGAGTAGGCT-1	T212_B	M	17_AM_stressed
T212_B_TCGTTAAGTGTCCAATAGTAGGCT-1	T212_B	M	17_AM_stressed
T212_B_CTAATGCGTCGAAGCGAGTAGGCT-1	T212_B	M	17_AM_stressed
T212_B_ACCACGTTCCAACATTAGTAGGCT-1	T212_B	M	17_AM_stressed
T212_B_GCAAGAAAGAATGGGAAGAGGCAA-1	T212_B	M	4_CD4 T cell_Effector
T212_B_GGATGGCTCCAAACAAAGTAGGCT-1	T212_B	M	17_AM_stressed
T212_B_GTGCGGTAGTTATTGCAGTAGGCT-1	T212_B	M	17_AM_stressed
T212_B_CACTAACGTAGCCACCAGAGGCAA-1	T212_B	M	17_AM_stressed
T212_B_TCGATATTCAATTGGAAGAGGCAA-1	T212_B	M	17_AM_stressed
T212_B_AAGGCTTAGCGAAGTTAGAGGCAA-1	T212_B	M	7_gd T cell_NK_ILC
T212_B_ACGTATTTCCTTTGAGAGAGGCAA-1	T212_B	M	6_CD4 T cell_Naive_Stem
T212_B_TTAAACCTCTATTCGGAGAGGCAA-1	T212_B	M	13_AM_FN1_CCL18
T212_B_ACGCCTAGTACAGCAAAGAGGCAA-1	T212_B	M	10_AM
T212_B_CAAAGGGCAATAGCTGAGTAGGCT-1	T212_B	M	10_AM
T212_B_ATATGCAAGTTTGAGAAGAGGCAA-1	T212_B	M	16_AM_IFN-responsive
T212_B_CCAGCTAGTTAGGTAGAGTAGGCT-1	T212_B	M	17_AM_stressed
T212_B_TAGAAAGCATCCAAGAAGAGGCAA-1	T212_B	M	17_AM_stressed
T212_B_CGCGTGACATGGCCGAAGTAGGCT-1	T212_B	M	1_AM_IFI27
T212_B_TACTTTCGTGTAATGGAGAGGCAA-1	T212_B	M	17_AM_stressed
T212_B_TGATCTTAGGTTCGAGAGAGGCAA-1	T212_B	M	17_AM_stressed
T212_B_AAATGGTGTATTGTCAAGTAGGCT-1	T212_B	M	0_AM_APOC2
T212_B_GGCAAATTCCTCACGGAGAGGCAA-1	T212_B	M	6_CD4 T cell_Naive_Stem
T212_B_AAACGGGCAGCTACCCAGAGGCAA-1	T212_B	M	17_AM_stressed
T212_B_TACAACAAGTTACCCAAGTAGGCT-1	T212_B	M	7_gd T cell_NK_ILC
T212_B_TTATTGCAGCTCATTGAGAGGCAA-1	T212_B	M	10_AM
T212_B_TTGCATCCAACGTTAGAGAGGCAA-1	T212_B	M	10_AM
T212_B_GAGCAAGCATTCATGCAGTAGGCT-1	T212_B	M	6_CD4 T cell_Naive_Stem
T212_B_ATTGGCTGTGTGGCTCAGTAGGCT-1	T212_B	M	17_AM_stressed
T212_B_AAACCAATCGACTTTGAGAGGCAA-1	T212_B	M	1_AM_IFI27
T212_B_CTTGAGGAGTTTGCATAGAGGCAA-1	T212_B	M	10_AM
T212_B_CATTAGCGTAATTGCCAGAGGCAA-1	T212_B	M	0_AM_APOC2
T212_B_GATCATAAGCCTGCCAAGTAGGCT-1	T212_B	M	14_AM_Mito-high
T212_B_TTCGCCTGTAACCGCCAGTAGGCT-1	T212_B	M	8_Treg_FOXP3
T212_B_TTAGGTGCAGGATTATAGAGGCAA-1	T212_B	M	5_CD8A T cell
T212_B_GATGGAGCAACCGTAAAGTAGGCT-1	T212_B	M	1_AM_IFI27
T212_B_AATCCGGAGCAAGACTAGTAGGCT-1	T212_B	M	10_AM
T212_B_ACTTAGCGTGCATTACAGTAGGCT-1	T212_B	M	6_CD4 T cell_Naive_Stem
T212_B_AAGGACAAGGCTAGATAGAGGCAA-1	T212_B	M	10_AM
T212_B_CCCATTCGTATAGCGAAGAGGCAA-1	T212_B	M	6_CD4 T cell_Naive_Stem
T212_B_CTCCTCTCAAATACCGAGTAGGCT-1	T212_B	M	17_AM_stressed
T212_B_CACTATGTCACCCTCCAGTAGGCT-1	T212_B	M	17_AM_stressed
T212_B_GAGTAATGTGTGACCCAGAGGCAA-1	T212_B	M	10_AM
T212_B_GCACCAAAGGATGGTTAGAGGCAA-1	T212_B	M	10_AM
T212_B_GTCGGTTTCTAAGTCTAGTAGGCT-1	T212_B	M	10_AM
T212_B_AATCACGCAATATGGTAGTAGGCT-1	T212_B	M	0_AM_APOC2
T212_B_GCCAGTTTCTGGAACGAGAGGCAA-1	T212_B	M	10_AM
T212_B_AGTAAGCTCCTCACGGAGAGGCAA-1	T212_B	M	4_CD4 T cell_Effector
T212_B_TCCCGCAAGGCGCAGTAGAGGCAA-1	T212_B	M	17_AM_stressed
T212_B_GAATAACGTTCTTGAAAGTAGGCT-1	T212_B	M	10_AM
T212_B_GATAAAGCAAGCTTTCAGTAGGCT-1	T212_B	M	10_AM
T212_B_GGCAAGTGTCAATTGCAGTAGGCT-1	T212_B	M	17_AM_stressed
T212_B_CATTAGGCAAACCGTAAGTAGGCT-1	T212_B	M	10_AM
T212_B_ACGTTCGGTCACCAGCAGAGGCAA-1	T212_B	M	6_CD4 T cell_Naive_Stem
T212_B_CCTGTTGCAGGTCAACAGTAGGCT-1	T212_B	M	10_AM
T212_B_AGCAGGCTCTTCGCTTAGAGGCAA-1	T212_B	M	6_CD4 T cell_Naive_Stem
T212_B_CCGAAAGTCAATTTGCAGAGGCAA-1	T212_B	M	7_gd T cell_NK_ILC
T212_B_CTATTGAGTAAATAGCAGAGGCAA-1	T212_B	M	17_AM_stressed
T212_B_GTTCATCCACGATTAGAGTAGGCT-1	T212_B	M	17_AM_stressed
T212_B_CTCGATTCAATCCACTAGAGGCAA-1	T212_B	M	15_Mo-derived AM_FPR3
T212_B_TCATGAAAGTAAGTGCAGTAGGCT-1	T212_B	M	2_Neutrophil_IFIT2_IL1RN
T212_B_CATCGGTTCTAAGTAGAGTAGGCT-1	T212_B	M	13_AM_FN1_CCL18
T212_B_TCACGTTCATTTAGCCAGAGGCAA-1	T212_B	M	10_AM
T212_B_GCTCACCCACGGTACGAGTAGGCT-1	T212_B	M	8_Treg_FOXP3
T212_B_GGTCATTGTTCATTGAAGTAGGCT-1	T212_B	M	0_AM_APOC2
T212_B_TCGGCCATCTCAAGAAAGAGGCAA-1	T212_B	M	17_AM_stressed
T212_B_GGGAAGTAGATTCATCAGTAGGCT-1	T212_B	M	1_AM_IFI27
T212_B_GCATTACGTCCTTCGTAGTAGGCT-1	T212_B	M	22_B cell
T212_B_CAGTATTTCCAGCTTAAGAGGCAA-1	T212_B	M	1_AM_IFI27
T212_B_CTGAGTCTCTCAGCTAAGAGGCAA-1	T212_B	M	16_AM_IFN-responsive
T212_B_TAAATCGAGCAGCCAAAGTAGGCT-1	T212_B	M	10_AM
T212_B_GTTCCAGGTAAGTCGAAGTAGGCT-1	T212_B	M	6_CD4 T cell_Naive_Stem
T212_B_CGAGCGAGTCCTGAGCAGAGGCAA-1	T212_B	M	6_CD4 T cell_Naive_Stem
T212_B_GACTCAACAAAGACCCAGAGGCAA-1	T212_B	M	17_AM_stressed
T212_B_CTTATGTAGTCAACAAAGAGGCAA-1	T212_B	M	1_AM_IFI27
T212_B_GCGATTGAGGTATAGCAGAGGCAA-1	T212_B	M	10_AM
T212_B_CACAATAAGTCACCTAAGTAGGCT-1	T212_B	M	4_CD4 T cell_Effector
T212_B_CAAACTTTCATCCAGCAGTAGGCT-1	T212_B	M	2_Neutrophil_IFIT2_IL1RN
T212_B_AAAGCGAAGTGCTGAGAGTAGGCT-1	T212_B	M	10_AM
T212_B_ATTGGGAGTCCGGTACAGTAGGCT-1	T212_B	M	6_CD4 T cell_Naive_Stem
T212_B_TGCGGTTTCCGCCCAAAGTAGGCT-1	T212_B	M	1_AM_IFI27
T212_B_CCTAAGGAGACTAACAAGAGGCAA-1	T212_B	M	5_CD8A T cell
T212_B_TAGTTGTTCAGCACAGAGTAGGCT-1	T212_B	M	6_CD4 T cell_Naive_Stem
T212_B_CCTCCAACAAAGCTCAAGAGGCAA-1	T212_B	M	16_AM_IFN-responsive
T212_B_GAGCTGGGTGAATCTCAGTAGGCT-1	T212_B	M	6_CD4 T cell_Naive_Stem
T212_B_TATGCATTCCTAATCGAGTAGGCT-1	T212_B	M	17_AM_stressed
T212_B_GTTGGATAGCAGGTCAAGTAGGCT-1	T212_B	M	10_AM
T212_B_GATTGATCAACAGAGGAGAGGCAA-1	T212_B	M	13_AM_FN1_CCL18
T212_B_ATTGGGAGTCAACATCAGTAGGCT-1	T212_B	M	2_Neutrophil_IFIT2_IL1RN
T212_B_TACGGACCATCCCAATAGTAGGCT-1	T212_B	M	7_gd T cell_NK_ILC
T212_B_TGTCCAGGTCACTAGTAGTAGGCT-1	T212_B	M	4_CD4 T cell_Effector
T212_B_CGTGCTTAGCTTCCTTAGAGGCAA-1	T212_B	M	17_AM_stressed
T212_B_GTTTACGTCCCTCATTAGAGGCAA-1	T212_B	M	0_AM_APOC2
T212_B_TCAGGGATCGGGACTAAGTAGGCT-1	T212_B	M	6_CD4 T cell_Naive_Stem
T212_B_CATTGACGTCAACATCAGAGGCAA-1	T212_B	M	6_CD4 T cell_Naive_Stem
T212_B_TCGAAGTAGTCCTGCGAGAGGCAA-1	T212_B	M	16_AM_IFN-responsive
T212_B_AAGGACAAGTTTGACTAGTAGGCT-1	T212_B	M	10_AM
T212_B_GATTTGAAGACCATGGAGTAGGCT-1	T212_B	M	14_AM_Mito-high
T212_B_CTACCATCAAACACGCAGTAGGCT-1	T212_B	M	14_AM_Mito-high
T212_B_AGCATTAAGGATTAGCAGAGGCAA-1	T212_B	M	10_AM
T212_B_GTGGAAGCATCACAGAAGAGGCAA-1	T212_B	M	0_AM_APOC2
T212_B_GCTTATTAGGCGATATAGTAGGCT-1	T212_B	M	17_AM_stressed
T212_B_CTTACCGCACAGCAACAGTAGGCT-1	T212_B	M	10_AM
T212_B_TGCCTTAAGAGGATGAAGAGGCAA-1	T212_B	M	14_AM_Mito-high
T212_B_GCAAGCCAGGGTTGCAAGTAGGCT-1	T212_B	M	10_AM
T212_B_ATTCGTTAGACAAAGGAGAGGCAA-1	T212_B	M	17_AM_stressed
T212_B_GCCCTGATCGCTTCGGAGTAGGCT-1	T212_B	M	17_AM_stressed
T212_B_AGCTAATCAAACGGTCAGAGGCAA-1	T212_B	M	6_CD4 T cell_Naive_Stem
T212_B_CAAATTGAGGACAACTAGTAGGCT-1	T212_B	M	6_CD4 T cell_Naive_Stem
T212_B_CAGTGTGAGTGCAACGAGAGGCAA-1	T212_B	M	13_AM_FN1_CCL18
T212_B_ACTACAAAGATGGATCAGTAGGCT-1	T212_B	M	17_AM_stressed
T212_B_GTCACACTCATGCGTCAGTAGGCT-1	T212_B	M	10_AM
T212_B_CTCGATTCAATCCACTAGTAGGCT-1	T212_B	M	17_AM_stressed
T212_B_TATGACTTCCATAGAAAGAGGCAA-1	T212_B	M	17_AM_stressed
T212_B_CTCTAAGTCTGCAACCAGTAGGCT-1	T212_B	M	4_CD4 T cell_Effector
T212_B_GGCACTAAGACAACTAAGAGGCAA-1	T212_B	M	0_AM_APOC2
T212_B_CTATGCTCATTGTGTCAGTAGGCT-1	T212_B	M	10_AM
T212_B_ATAACCCGTTAAGGCAAGAGGCAA-1	T212_B	M	4_CD4 T cell_Effector
T212_B_GGCCAAATCTCACTAGAGAGGCAA-1	T212_B	M	17_AM_stressed
T212_B_CGATTACGTTAGGCTTAGTAGGCT-1	T212_B	M	16_AM_IFN-responsive
T212_B_GGCTTAGAGAAAGGCAAGAGGCAA-1	T212_B	M	1_AM_IFI27
T212_B_CCGCTTACATGTGGCGAGTAGGCT-1	T212_B	M	6_CD4 T cell_Naive_Stem
T212_B_AGTTACGCAACCATTCAGTAGGCT-1	T212_B	M	14_AM_Mito-high
T212_B_GCTACTATCGCCTATAAGAGGCAA-1	T212_B	M	14_AM_Mito-high
T212_B_CCTATGGGTTGTTCCCAGAGGCAA-1	T212_B	M	0_AM_APOC2
T212_B_TACCGAACAATAGAGAAGTAGGCT-1	T212_B	M	10_AM
T212_B_CCCGAACGTTAGCGGGAGTAGGCT-1	T212_B	M	13_AM_FN1_CCL18
T212_B_TGCTTAAGTCGTTATAAGAGGCAA-1	T212_B	M	10_AM
T212_B_GAGTTACAGTAGCCTCAGTAGGCT-1	T212_B	M	6_CD4 T cell_Naive_Stem
T212_B_GACTAGTAGTGTTTCGAGTAGGCT-1	T212_B	M	14_AM_Mito-high
T212_B_ACTTATGGTGTTTCGGAGTAGGCT-1	T212_B	M	6_CD4 T cell_Naive_Stem
T212_B_TATTGGCGTCCATCCTAGTAGGCT-1	T212_B	M	10_AM
T212_B_CAGGCGAGTAGCCATTAGTAGGCT-1	T212_B	M	17_AM_stressed
T212_B_AACTGGCCAATTAGCGAGTAGGCT-1	T212_B	M	10_AM
T212_B_GGAATCTAGGTTGGGCAGTAGGCT-1	T212_B	M	10_AM
T212_B_CCGCTTACATTGCCCAAGTAGGCT-1	T212_B	M	4_CD4 T cell_Effector
T212_B_GAGTAATGTCGAAGTAAGTAGGCT-1	T212_B	M	17_AM_stressed
T212_B_CTGATTTAGATTGCAAAGTAGGCT-1	T212_B	M	14_AM_Mito-high
T212_B_GCTGTTGGTTAGCATCAGAGGCAA-1	T212_B	M	17_AM_stressed
T212_B_CATAAACCAGTTGCCCAGTAGGCT-1	T212_B	M	12_Mo-derived AM_APOE
T212_B_AGGTGGGAGAGGCGAGAGTAGGCT-1	T212_B	M	21_AM_proliferating
T212_B_TAAAGCCAGTTTGACTAGAGGCAA-1	T212_B	M	16_AM_IFN-responsive
T212_B_ATTCGTTAGTTACACTAGAGGCAA-1	T212_B	M	14_AM_Mito-high
T212_B_GTCCAAACAAATACCGAGTAGGCT-1	T212_B	M	4_CD4 T cell_Effector
T212_B_ATACCTGTCCATTAGTAGTAGGCT-1	T212_B	M	10_AM
T212_B_ACTGGGTCACCTAAGAAGTAGGCT-1	T212_B	M	11_AM
T212_B_CGTGTCCCAATAACCGAGTAGGCT-1	T212_B	M	10_AM
T212_B_GCGTGTTTCGACTTGCAGTAGGCT-1	T212_B	M	4_CD4 T cell_Effector
T212_B_TGGTCTATCATTGTACAGTAGGCT-1	T212_B	M	13_AM_FN1_CCL18
T212_B_TAAGCTTTCTTCGCCCAGAGGCAA-1	T212_B	M	10_AM
T212_B_AAACCAATCAATTTGCAGAGGCAA-1	T212_B	M	13_AM_FN1_CCL18
T212_B_CATTACGTCCTTATGGAGAGGCAA-1	T212_B	M	17_AM_stressed
T212_B_ACACCTATCGCAAATAAGAGGCAA-1	T212_B	M	17_AM_stressed
T212_B_GCTGTAACAACGTTAGAGTAGGCT-1	T212_B	M	10_AM
T212_B_GTGGGAACAATTGAACAGTAGGCT-1	T212_B	M	4_CD4 T cell_Effector
T212_B_AGTTATCTCCAAACGGAGAGGCAA-1	T212_B	M	6_CD4 T cell_Naive_Stem
T212_B_CTTGAACGTATTGCGTAGAGGCAA-1	T212_B	M	17_AM_stressed
T212_B_GCTTACATCCTGGATCAGTAGGCT-1	T212_B	M	10_AM
T212_B_GATAGGTTCGAACGTGAGTAGGCT-1	T212_B	M	21_AM_proliferating
T212_B_TAGCTACGTCGCAACCAGAGGCAA-1	T212_B	M	17_AM_stressed
T212_B_CATCAAGCATGACATGAGTAGGCT-1	T212_B	M	4_CD4 T cell_Effector
T212_B_GGCAAGTGTAAAGCATAGAGGCAA-1	T212_B	M	6_CD4 T cell_Naive_Stem
T212_B_GAAGTATGTCCAGCTAAGTAGGCT-1	T212_B	M	5_CD8A T cell
T212_B_CAGGCTAAGGATGGTTAGTAGGCT-1	T212_B	M	6_CD4 T cell_Naive_Stem
T212_B_TCAAGCGAGCTATTACAGAGGCAA-1	T212_B	M	7_gd T cell_NK_ILC
T212_B_ATTCACCCACGTAGGTAGAGGCAA-1	T212_B	M	16_AM_IFN-responsive
T212_B_GCAAATGGTACTTATGAGTAGGCT-1	T212_B	M	5_CD8A T cell
T212_B_TCCTAAGTCTCACAATAGAGGCAA-1	T212_B	M	1_AM_IFI27
T212_B_TTACACCCATAGCCGGAGTAGGCT-1	T212_B	M	17_AM_stressed
T212_B_CCGATACTCATTGTACAGTAGGCT-1	T212_B	M	14_AM_Mito-high
T212_B_AGTCACACACTGACTTAGAGGCAA-1	T212_B	M	1_AM_IFI27
T212_B_AAACGGGCAGCTACCCAGTAGGCT-1	T212_B	M	10_AM
T212_B_TAACTGTTCTTAAGCTAGAGGCAA-1	T212_B	M	17_AM_stressed
T212_B_GCAACGGGTTCCAGCAAGAGGCAA-1	T212_B	M	4_CD4 T cell_Effector
T212_B_ATTGAGGGTATGTTGCAGAGGCAA-1	T212_B	M	0_AM_APOC2
T212_B_AGGGTTAGTATTCGACAGAGGCAA-1	T212_B	M	17_AM_stressed
T212_B_GCACGAATCACAAACAAGTAGGCT-1	T212_B	M	1_AM_IFI27
T212_B_TTGAAAGTCGAGCTAGAGAGGCAA-1	T212_B	M	17_AM_stressed
T212_B_AACCTAAAGTTACAGAAGAGGCAA-1	T212_B	M	17_AM_stressed
T212_B_GCCAGTTTCAGTAGGTAGTAGGCT-1	T212_B	M	14_AM_Mito-high
T212_B_CTAACTAGTTAAGTCCAGAGGCAA-1	T212_B	M	6_CD4 T cell_Naive_Stem
T212_B_TAGGAGGCATGCAATGAGAGGCAA-1	T212_B	M	10_AM
T212_B_CATACCGGTTCGATGTAGTAGGCT-1	T212_B	M	10_AM
T212_B_GCCGCTTCAACCGTGGAGTAGGCT-1	T212_B	M	10_AM
T212_B_GTAATGGGTAGCGCGAAGAGGCAA-1	T212_B	M	6_CD4 T cell_Naive_Stem
T212_B_CCTACCTGTGATCCTGAGAGGCAA-1	T212_B	M	1_AM_IFI27
T212_B_ACCGGCTGTTCACTCCAGTAGGCT-1	T212_B	M	1_AM_IFI27
T212_B_CGGGTTAAGCCTCTAAAGTAGGCT-1	T212_B	M	17_AM_stressed
T212_B_CCCTTCGGTAAACCCTAGAGGCAA-1	T212_B	M	17_AM_stressed
T212_B_TCAAGGTAGCTAAATGAGTAGGCT-1	T212_B	M	0_AM_APOC2
T212_B_TGTGTGACAGCCATTTAGTAGGCT-1	T212_B	M	17_AM_stressed
T212_B_AACGTTAAGGGTTAACAGTAGGCT-1	T212_B	M	6_CD4 T cell_Naive_Stem
T212_B_GCACACCGTGAGTAATAGAGGCAA-1	T212_B	M	8_Treg_FOXP3
T212_B_GGCATGTCAATATGCGAGAGGCAA-1	T212_B	M	9_T cell_proliferating
T212_B_ATTTGCAGTACGCACCAGTAGGCT-1	T212_B	M	17_AM_stressed
T212_B_AGTGCGGGTTTGCTCCAGAGGCAA-1	T212_B	M	1_AM_IFI27
T212_B_TTCAAGCGTCGAAGCGAGAGGCAA-1	T212_B	M	6_CD4 T cell_Naive_Stem
T212_B_CTGTTAAGTTCACCTCAGTAGGCT-1	T212_B	M	17_AM_stressed
T212_B_AGTTAGGGTTTGCAACAGTAGGCT-1	T212_B	M	1_AM_IFI27
T212_B_CGCACAAAGTAAGTGCAGTAGGCT-1	T212_B	M	14_AM_Mito-high
T212_B_TTCAAGCGTATTCGGTAGAGGCAA-1	T212_B	M	5_CD8A T cell
T212_B_CAGTGTGAGTCTAATCAGAGGCAA-1	T212_B	M	1_AM_IFI27
T212_B_GGCACTAAGTCAACAAAGTAGGCT-1	T212_B	M	17_AM_stressed
T212_B_ATTTGTGGTAAACCCTAGTAGGCT-1	T212_B	M	5_CD8A T cell
T212_B_AAAGTCATCAACTTGTAGTAGGCT-1	T212_B	M	17_AM_stressed
T212_B_AAGCTTAAGTTGCGGAAGTAGGCT-1	T212_B	M	17_AM_stressed
T212_B_TTGAGCGAGTTGCAAAAGTAGGCT-1	T212_B	M	17_AM_stressed
T212_B_GGATAATGTGCACAAAAGAGGCAA-1	T212_B	M	17_AM_stressed
T212_B_TCTTTAGCACATTCGTAGTAGGCT-1	T212_B	M	13_AM_FN1_CCL18
T212_B_CTCAGCTAGACCATGGAGAGGCAA-1	T212_B	M	17_AM_stressed
T212_B_TGTAATGAGTGATTTCAGTAGGCT-1	T212_B	M	17_AM_stressed
T212_B_TGGCGGTAGTTACCTGAGTAGGCT-1	T212_B	M	1_AM_IFI27
T212_B_ATGATCAAGTCGAAACAGTAGGCT-1	T212_B	M	17_AM_stressed
T212_B_TAGAAAGCAGCAAGCTAGTAGGCT-1	T212_B	M	4_CD4 T cell_Effector
T212_B_AGCTATGCAGCACTAAAGTAGGCT-1	T212_B	M	17_AM_stressed
T212_B_TGAATCTTCACCTAATAGAGGCAA-1	T212_B	M	1_AM_IFI27
T212_B_TGGTAAGGTCAACAAGAGTAGGCT-1	T212_B	M	17_AM_stressed
T212_B_GCAGGCTAGCTCGACTAGAGGCAA-1	T212_B	M	1_AM_IFI27
T212_B_CCGGCTATCACCCTCCAGTAGGCT-1	T212_B	M	10_AM
T212_B_GTAGTAGGTGCGGCAAAGTAGGCT-1	T212_B	M	4_CD4 T cell_Effector
T212_B_CTCGCTTGTGCATCGCAGAGGCAA-1	T212_B	M	1_AM_IFI27
T212_B_CTACCATCACCAGCTCAGTAGGCT-1	T212_B	M	13_AM_FN1_CCL18
T212_B_ACTTAGGCATTTGCTAAGAGGCAA-1	T212_B	M	16_AM_IFN-responsive
T212_B_GACTTAAAGGGCGGTTAGTAGGCT-1	T212_B	M	13_AM_FN1_CCL18
T212_B_CTACCTAAGTAAACCAAGAGGCAA-1	T212_B	M	11_AM
T212_B_TTTCAGTAGCTTCTAGAGAGGCAA-1	T212_B	M	10_AM
T212_B_TGTTCTTGTTGGCCACAGTAGGCT-1	T212_B	M	0_AM_APOC2
T212_B_CGACTCCCAGTTGCCCAGAGGCAA-1	T212_B	M	4_CD4 T cell_Effector
T212_B_CCCGAACGTTAACGTCAGTAGGCT-1	T212_B	M	10_AM
T212_B_CCATTAAGTCGAGGCAAGAGGCAA-1	T212_B	M	17_AM_stressed
T212_B_ATCATCAGTTGACCCAAGAGGCAA-1	T212_B	M	10_AM
T212_B_CCTACCTGTTAACGAGAGAGGCAA-1	T212_B	M	17_AM_stressed
T212_B_GCTGGTAAGTATCGCCAGTAGGCT-1	T212_B	M	14_AM_Mito-high
T212_B_TTATCGCCACTAACGAAGAGGCAA-1	T212_B	M	17_AM_stressed
T212_B_TCTGTGCAGCCATCGTAGTAGGCT-1	T212_B	M	9_T cell_proliferating
T212_B_TGGATCGAGGCTACTCAGTAGGCT-1	T212_B	M	10_AM
T212_B_GCTATTGTCGCTCAGTAGAGGCAA-1	T212_B	M	0_AM_APOC2
T212_B_ACCGGTAAGCTTACTGAGTAGGCT-1	T212_B	M	1_AM_IFI27
T212_B_TTTCACCTCCTAAAGAAGAGGCAA-1	T212_B	M	1_AM_IFI27
T212_B_GTTTGTAGTGCTGAAAAGAGGCAA-1	T212_B	M	17_AM_stressed
T212_B_TCTTAAGGTCACGATTAGTAGGCT-1	T212_B	M	1_AM_IFI27
T212_B_ATAAAGGCAGCGATCGAGTAGGCT-1	T212_B	M	6_CD4 T cell_Naive_Stem
T212_B_ACACCGGCAACCGTAAAGTAGGCT-1	T212_B	M	16_AM_IFN-responsive
T212_B_TATTACCAGTGATCAAAGTAGGCT-1	T212_B	M	17_AM_stressed
T212_B_CAAACTTTCCTCTAAGAGTAGGCT-1	T212_B	M	10_AM
T212_B_TGGAAACTCATTAGCTAGTAGGCT-1	T212_B	M	1_AM_IFI27
T212_B_TCACTCGCACATACCTAGAGGCAA-1	T212_B	M	14_AM_Mito-high
T212_B_GAGCTGGGTGAGTAATAGAGGCAA-1	T212_B	M	6_CD4 T cell_Naive_Stem
T212_B_TACTTTCGTTAGTAGGAGAGGCAA-1	T212_B	M	10_AM
T212_B_TCCACCCTCGCGCATTAGTAGGCT-1	T212_B	M	14_AM_Mito-high
T212_B_TCCTTTCAGTAAGCACAGTAGGCT-1	T212_B	M	6_CD4 T cell_Naive_Stem
T212_B_TGACTACGTTAGGCTTAGTAGGCT-1	T212_B	M	16_AM_IFN-responsive
T212_B_GAACTTGCATTGGGTAAGTAGGCT-1	T212_B	M	10_AM
T212_B_CGGTGCACACAATGGCAGTAGGCT-1	T212_B	M	4_CD4 T cell_Effector
T212_B_ACAGCCGCACGGTACGAGAGGCAA-1	T212_B	M	5_CD8A T cell
T212_B_CCCTTACGTCCTTCTAAGTAGGCT-1	T212_B	M	4_CD4 T cell_Effector
T212_B_CTTCAATAGTCGCGAAAGAGGCAA-1	T212_B	M	16_AM_IFN-responsive
T212_B_TGCGCCTCACCTAAGAAGAGGCAA-1	T212_B	M	17_AM_stressed
T212_B_TGGGCGTAGGACTTGGAGTAGGCT-1	T212_B	M	10_AM
T212_B_AAGTGAACATTGAGATAGTAGGCT-1	T212_B	M	12_Mo-derived AM_APOE
T212_B_AATTTGGAGGTCAAACAGTAGGCT-1	T212_B	M	1_AM_IFI27
T212_B_CAATAGTCAACCTTGTAGAGGCAA-1	T212_B	M	17_AM_stressed
T212_B_AGCTGCAAGTGAATCAAGTAGGCT-1	T212_B	M	1_AM_IFI27
T212_B_GGCCTTTAGCCTAGTCAGTAGGCT-1	T212_B	M	14_AM_Mito-high
T212_B_AGACACTAGGCCCATTAGAGGCAA-1	T212_B	M	17_AM_stressed
T212_B_CTTATGTAGGTTGCTCAGTAGGCT-1	T212_B	M	17_AM_stressed
T212_B_ATGGTAATCCTCAAGCAGTAGGCT-1	T212_B	M	12_Mo-derived AM_APOE
T212_B_TGTAACCGTTCAAGCTAGTAGGCT-1	T212_B	M	6_CD4 T cell_Naive_Stem
T212_B_ATTTAGCTCGATTATCAGTAGGCT-1	T212_B	M	1_AM_IFI27
T212_B_CCGGTACGTGACACAAAGAGGCAA-1	T212_B	M	4_CD4 T cell_Effector
T212_B_TGTGAGCCATTAGTGGAGAGGCAA-1	T212_B	M	4_CD4 T cell_Effector
T212_B_GGACCTGCAGACTCAAAGAGGCAA-1	T212_B	M	10_AM
T212_B_TAACTTGGTCGTTGCAAGTAGGCT-1	T212_B	M	6_CD4 T cell_Naive_Stem
T212_B_GTTTGTCCAGCGATCGAGTAGGCT-1	T212_B	M	5_CD8A T cell
T212_B_AATAGCATCATTGAGAAGTAGGCT-1	T212_B	M	0_AM_APOC2
T212_B_CATTGTGTCACCAGCTAGAGGCAA-1	T212_B	M	17_AM_stressed
T212_B_CAGGAAGCATTGGGTAAGTAGGCT-1	T212_B	M	10_AM
T212_B_AACTCGCTCGGGCAACAGTAGGCT-1	T212_B	M	10_AM
T212_B_TACCAGCTCTCGCCTCAGAGGCAA-1	T212_B	M	7_gd T cell_NK_ILC
T212_B_GACCTTCAGTGCAACGAGTAGGCT-1	T212_B	M	16_AM_IFN-responsive
T212_B_TACAGAATCTATCGGCAGTAGGCT-1	T212_B	M	14_AM_Mito-high
T212_B_GTTTGTAGTAACTACCAGTAGGCT-1	T212_B	M	0_AM_APOC2
T212_B_ATGAGGCGTGGGTGTGAGAGGCAA-1	T212_B	M	10_AM
T212_B_TTCTCACTCAGCCCTGAGTAGGCT-1	T212_B	M	0_AM_APOC2
T212_B_AAATCCTTCAGGGATTAGAGGCAA-1	T212_B	M	17_AM_stressed
T212_B_GAATGGTTCTTCGCTTAGAGGCAA-1	T212_B	M	16_AM_IFN-responsive
T212_B_TGTTTGAGTAAACTGGAGTAGGCT-1	T212_B	M	0_AM_APOC2
T212_B_ACGGATAGTCAATTCAAGTAGGCT-1	T212_B	M	17_AM_stressed
T212_B_AGTGATCAGGTTGTGGAGAGGCAA-1	T212_B	M	0_AM_APOC2
T212_B_GCTTGTTCAAATACCGAGAGGCAA-1	T212_B	M	0_AM_APOC2
T212_B_TGCCTCCTCACAAATGAGTAGGCT-1	T212_B	M	4_CD4 T cell_Effector
T212_B_TCTAATGGTTAGTGCTAGTAGGCT-1	T212_B	M	10_AM
T212_B_TTCTGTGAGATTATCCAGTAGGCT-1	T212_B	M	10_AM
T212_B_AACCATTTCAAAGGCTAGAGGCAA-1	T212_B	M	10_AM
T212_B_GGGTGGAAGACAACACAGAGGCAA-1	T212_B	M	13_AM_FN1_CCL18
T212_B_GCTTGTTCAATGAATCAGAGGCAA-1	T212_B	M	17_AM_stressed
T212_B_TTTGCCCGTAAGCGTAAGTAGGCT-1	T212_B	M	17_AM_stressed
T212_B_GTGGCGAGTTAACGGAAGAGGCAA-1	T212_B	M	6_CD4 T cell_Naive_Stem
T212_B_TGTATTGGTTACTCCCAGAGGCAA-1	T212_B	M	10_AM
T212_B_GAGCTATAGTCACACCAGAGGCAA-1	T212_B	M	6_CD4 T cell_Naive_Stem
T212_B_GGATGTCCATCATCACAGTAGGCT-1	T212_B	M	1_AM_IFI27
T212_B_GCATGGATCTTCGCTTAGAGGCAA-1	T212_B	M	5_CD8A T cell
T212_B_AGGGCTATCGAGAGAAAGTAGGCT-1	T212_B	M	10_AM
T212_B_AAATGGTGTTTGTAGCAGTAGGCT-1	T212_B	M	10_AM
T212_B_TGAGGTCCACCATACTAGTAGGCT-1	T212_B	M	10_AM
T212_B_TCCTAAGTCGATTCTGAGAGGCAA-1	T212_B	M	17_AM_stressed
T212_B_GCTTTGTCATGACATGAGAGGCAA-1	T212_B	M	6_CD4 T cell_Naive_Stem
T212_B_CCTCAGCCAGACTCAAAGAGGCAA-1	T212_B	M	2_Neutrophil_IFIT2_IL1RN
T212_B_ATTGGGAGTCGTAAAGAGTAGGCT-1	T212_B	M	14_AM_Mito-high
T212_B_TAAAGGGAGTTAACAGAGTAGGCT-1	T212_B	M	10_AM
T212_B_AAAGGCTTCGATTCTGAGAGGCAA-1	T212_B	M	6_CD4 T cell_Naive_Stem
T212_B_TGAGGTAGTCAACTACAGTAGGCT-1	T212_B	M	4_CD4 T cell_Effector
T212_B_ACGTAATCACTTTACAAGAGGCAA-1	T212_B	M	10_AM
T212_B_TACCGTTCAGGTGACTAGTAGGCT-1	T212_B	M	10_AM
T212_B_GGACATCCATCATCACAGTAGGCT-1	T212_B	M	17_AM_stressed
T212_B_TTATGTCAGGGCGGTTAGTAGGCT-1	T212_B	M	4_CD4 T cell_Effector
T212_B_TCAACATTCGAGGTTGAGTAGGCT-1	T212_B	M	10_AM
T212_B_CGAAGAAAGGGTTGCAAGTAGGCT-1	T212_B	M	10_AM
T212_B_TCGGTTATCGATATTCAGAGGCAA-1	T212_B	M	4_CD4 T cell_Effector
T212_B_CGACACCGTGCGTACCAGTAGGCT-1	T212_B	M	0_AM_APOC2
T212_B_GGCAGGTTCAGGTTGGAGTAGGCT-1	T212_B	M	8_Treg_FOXP3
T212_B_CCCGCAATCGGTACCTAGAGGCAA-1	T212_B	M	6_CD4 T cell_Naive_Stem
T212_B_AGAAGCAAGAAAGGCAAGAGGCAA-1	T212_B	M	6_CD4 T cell_Naive_Stem
T212_B_ACTAGTGCAGGATGCTAGTAGGCT-1	T212_B	M	10_AM
T212_B_TCTAACCCATGAGTCAAGAGGCAA-1	T212_B	M	1_AM_IFI27
T212_B_CCGATTGGTGCGGCAAAGAGGCAA-1	T212_B	M	16_AM_IFN-responsive
T212_B_TGTGGGTCATACCTTAAGTAGGCT-1	T212_B	M	1_AM_IFI27
T212_B_AGGGAGTAGAGCAATCAGAGGCAA-1	T212_B	M	17_AM_stressed
T212_B_TATGCATTCTCAAACTAGAGGCAA-1	T212_B	M	4_CD4 T cell_Effector
T212_B_CGACATTGTTCATTAGAGTAGGCT-1	T212_B	M	1_AM_IFI27
T212_B_TCGTTGCAGTTTGAGAAGTAGGCT-1	T212_B	M	12_Mo-derived AM_APOE
T212_B_GGCGATTCAACTTAGGAGAGGCAA-1	T212_B	M	8_Treg_FOXP3
T212_B_TGATTACTCCAGAACGAGAGGCAA-1	T212_B	M	4_CD4 T cell_Effector
T212_B_CTAGGTACACTAGTAGAGAGGCAA-1	T212_B	M	13_AM_FN1_CCL18
T212_B_TAACCCTCACTATGGAAGTAGGCT-1	T212_B	M	1_AM_IFI27
T212_B_GTTAGGCCAGCACTAAAGAGGCAA-1	T212_B	M	10_AM
T212_B_CAATGGGTCCCTTTGTAGAGGCAA-1	T212_B	M	6_CD4 T cell_Naive_Stem
T212_B_CGGCAATCATAATGACAGTAGGCT-1	T212_B	M	0_AM_APOC2
T212_B_AACCAAATCTGGCTACAGAGGCAA-1	T212_B	M	5_CD8A T cell
T212_B_GCGAACGGTTAGTCTAAGAGGCAA-1	T212_B	M	13_AM_FN1_CCL18
T212_B_TGAGCGGGTCATCCCTAGAGGCAA-1	T212_B	M	17_AM_stressed
T212_B_CTTTAACAGAAGTAGGAGAGGCAA-1	T212_B	M	14_AM_Mito-high
T212_B_CCTTGAATCTAGTTACAGTAGGCT-1	T212_B	M	12_Mo-derived AM_APOE
T212_B_GCCATCAGTTCACCAGAGAGGCAA-1	T212_B	M	17_AM_stressed
T212_B_TCACCTAAGCCTATATAGTAGGCT-1	T212_B	M	17_AM_stressed
T212_B_TGGATTAAGTCTGTGCAGTAGGCT-1	T212_B	M	15_Mo-derived AM_FPR3
T212_B_GTTGCGCGTGATGCAAAGAGGCAA-1	T212_B	M	10_AM
T212_B_TAGGCTTGTATTGTCAAGTAGGCT-1	T212_B	M	6_CD4 T cell_Naive_Stem
T212_B_TAAGTACCATTGAACGAGTAGGCT-1	T212_B	M	10_AM
T212_B_GCTAAATCATTGTACCAGTAGGCT-1	T212_B	M	10_AM
T212_B_GTAACTAAGTGTTTGTAGAGGCAA-1	T212_B	M	10_AM
T212_B_GCTATTGTCACTAATCAGAGGCAA-1	T212_B	M	17_AM_stressed
T212_B_TGACCTATCCTCAATGAGTAGGCT-1	T212_B	M	12_Mo-derived AM_APOE
T212_B_ATATTCGGTTAAGCCTAGTAGGCT-1	T212_B	M	10_AM
T212_B_CCAAGACCATGTTTCAAGAGGCAA-1	T212_B	M	14_AM_Mito-high
T212_B_TTGCGGTTCCTTTGAGAGTAGGCT-1	T212_B	M	5_CD8A T cell
T212_B_TGCTTGATCCAGAAACAGTAGGCT-1	T212_B	M	13_AM_FN1_CCL18
T212_B_TGATTGCGTGTGAGGTAGAGGCAA-1	T212_B	M	1_AM_IFI27
T212_B_AGCGCTAAGCGAAGAAAGAGGCAA-1	T212_B	M	13_AM_FN1_CCL18
T212_B_GAACAATGTCCTTATTAGAGGCAA-1	T212_B	M	5_CD8A T cell
T212_B_TGCTCCACATTACTCAAGAGGCAA-1	T212_B	M	17_AM_stressed
T212_B_GGACATCCAAGGCGTTAGAGGCAA-1	T212_B	M	14_AM_Mito-high
T212_B_TCCTTTCAGATTCCCAAGTAGGCT-1	T212_B	M	17_AM_stressed
T212_B_ACTCACTCATAATGACAGTAGGCT-1	T212_B	M	10_AM
T212_B_GTAAACGGTAGCCATTAGTAGGCT-1	T212_B	M	10_AM
T212_B_TATGATGAGTTTCGCAAGAGGCAA-1	T212_B	M	0_AM_APOC2
T212_B_TCTTAAGGTCCGGGTTAGTAGGCT-1	T212_B	M	8_Treg_FOXP3
T212_B_TGACGAAGTTAACGGAAGTAGGCT-1	T212_B	M	11_AM
T212_B_TGAGTCTGTAGGAGGAAGTAGGCT-1	T212_B	M	25_AM_RSRP1_NRAMP1
T212_B_AGCCCTGTCGATATAGAGTAGGCT-1	T212_B	M	4_CD4 T cell_Effector
T212_B_TATCGAGCAGCTTTCGAGAGGCAA-1	T212_B	M	15_Mo-derived AM_FPR3
T212_B_GGGAAGTAGGGCCTTTAGTAGGCT-1	T212_B	M	1_AM_IFI27
T212_B_TTGTCAGTCAAGTTAGAGTAGGCT-1	T212_B	M	17_AM_stressed
T212_B_CATGCTGGTCAGGAACAGAGGCAA-1	T212_B	M	17_AM_stressed
T212_B_TCATTTGCAAGGGTCTAGAGGCAA-1	T212_B	M	17_AM_stressed
T212_B_CTTGTGTCAAGTTAACAGTAGGCT-1	T212_B	M	10_AM
T212_B_TTATCGCCAGTGAGAGAGAGGCAA-1	T212_B	M	6_CD4 T cell_Naive_Stem
T212_B_GAACAATGTTAGCTCGAGTAGGCT-1	T212_B	M	4_CD4 T cell_Effector
T212_B_CCCACTTGTACTTACAAGAGGCAA-1	T212_B	M	14_AM_Mito-high
T212_B_CGTTGCGTCTTGAAAGAGTAGGCT-1	T212_B	M	5_CD8A T cell
T212_B_CGTTCGTAGGTTGGGCAGTAGGCT-1	T212_B	M	12_Mo-derived AM_APOE
T212_B_GTCGATTGTTCCGTGAAGAGGCAA-1	T212_B	M	10_AM
T212_B_AGGCCATCAACTAAGTAGTAGGCT-1	T212_B	M	10_AM
T212_B_TCACCAATCACCTAATAGAGGCAA-1	T212_B	M	16_AM_IFN-responsive
T212_B_CTACCTAAGCAATCGGAGTAGGCT-1	T212_B	M	10_AM
T212_B_TTGAGTAAGCTTTACGAGAGGCAA-1	T212_B	M	17_AM_stressed
T212_B_AGGTGATTCAGGCATGAGTAGGCT-1	T212_B	M	10_AM
T212_B_ACCTAGTGTTGAGGACAGTAGGCT-1	T212_B	M	10_AM
T212_B_CTTGCTGCACATAGATAGAGGCAA-1	T212_B	M	17_AM_stressed
T212_B_AAATCGATCGTTCAATAGTAGGCT-1	T212_B	M	1_AM_IFI27
T212_B_ACAACATCACCATACTAGAGGCAA-1	T212_B	M	17_AM_stressed
T212_B_CTAGGCTTCAAGCCAGAGTAGGCT-1	T212_B	M	10_AM
T212_B_AACGGCTCACATGAATAGAGGCAA-1	T212_B	M	17_AM_stressed
T212_B_AACCATAAGGGTTATAAGAGGCAA-1	T212_B	M	6_CD4 T cell_Naive_Stem
T212_B_CGCATAACATGAAGCCAGTAGGCT-1	T212_B	M	6_CD4 T cell_Naive_Stem
T212_B_GGTTACCTCTCTATGGAGAGGCAA-1	T212_B	M	6_CD4 T cell_Naive_Stem
T212_B_ACTCACTCATAATGACAGAGGCAA-1	T212_B	M	14_AM_Mito-high
T212_B_CGGCAATCAACAGAGGAGAGGCAA-1	T212_B	M	4_CD4 T cell_Effector
T212_B_TCTGGGCGTTAGGTGAAGTAGGCT-1	T212_B	M	10_AM
T212_B_AGGCCAGGTACGGTTTAGTAGGCT-1	T212_B	M	6_CD4 T cell_Naive_Stem
T212_B_GTTCGGGCAACTTAGGAGAGGCAA-1	T212_B	M	4_CD4 T cell_Effector
T212_B_GATTAGTCATTGGGTAAGAGGCAA-1	T212_B	M	17_AM_stressed
T212_B_ATGCGATAGAGGATGAAGAGGCAA-1	T212_B	M	10_AM
T212_B_AACATTGAGCGAGTTGAGAGGCAA-1	T212_B	M	17_AM_stressed
T212_B_AAGGCTGTCGGTCAAGAGAGGCAA-1	T212_B	M	5_CD8A T cell
T212_B_ACAATGTCAAGTGCACAGTAGGCT-1	T212_B	M	13_AM_FN1_CCL18
T212_B_TGATCTTAGCGAGGGAAGTAGGCT-1	T212_B	M	10_AM
T212_B_AACTAAGTCTTGAGGGAGAGGCAA-1	T212_B	M	13_AM_FN1_CCL18
T212_B_TTAGGTGCATCCGCTAAGAGGCAA-1	T212_B	M	23_Mast cell
T212_B_GAATCGAGTGCTGCACAGAGGCAA-1	T212_B	M	10_AM
T212_B_ATATCGAAGTCTTGCAAGTAGGCT-1	T212_B	M	1_AM_IFI27
T212_B_CGTCATTCATCCACCAAGAGGCAA-1	T212_B	M	10_AM
T212_B_CATTGCGGTATTCGACAGTAGGCT-1	T212_B	M	1_AM_IFI27
T212_B_ACAGCACCATTCCTGGAGAGGCAA-1	T212_B	M	3_Neutrophil_CXCR4-high
T212_B_CACAGATAGGTTGGGCAGAGGCAA-1	T212_B	M	17_AM_stressed
T212_B_AAGGAACCAAGGTGCTAGAGGCAA-1	T212_B	M	1_AM_IFI27
T212_B_CATCAAGCAGAGGCTTAGTAGGCT-1	T212_B	M	13_AM_FN1_CCL18
T212_B_GTCCCTCTCGATTCTGAGTAGGCT-1	T212_B	M	7_gd T cell_NK_ILC
T212_B_GTATTACTCGCAGCAAAGTAGGCT-1	T212_B	M	10_AM
T212_B_GGTGAACGTCTGTCAGAGTAGGCT-1	T212_B	M	10_AM
T212_B_GACATTAAGGTCAATAAGTAGGCT-1	T212_B	M	12_Mo-derived AM_APOE
T212_B_ACTCCCACATTGGGTAAGTAGGCT-1	T212_B	M	14_AM_Mito-high
T212_B_TTCAGGACACCTTTGGAGTAGGCT-1	T212_B	M	4_CD4 T cell_Effector
T212_B_CGCTACTAGTTGCGGAAGAGGCAA-1	T212_B	M	10_AM
T212_B_GCGGTTCGTGTAATGGAGTAGGCT-1	T212_B	M	17_AM_stressed
T212_B_GGCTTAACAGGAGCAAAGTAGGCT-1	T212_B	M	6_CD4 T cell_Naive_Stem
T212_B_TATTGGCGTAAAGCGCAGAGGCAA-1	T212_B	M	10_AM
T212_B_CGTTGCGTCCTGATCAAGAGGCAA-1	T212_B	M	5_CD8A T cell
T212_B_GGTTTACGTTAACGGAAGTAGGCT-1	T212_B	M	10_AM
T212_B_AAGCTTAAGACCATTTAGTAGGCT-1	T212_B	M	6_CD4 T cell_Naive_Stem
T212_B_CCTCCAACAAGTTCCTAGTAGGCT-1	T212_B	M	17_AM_stressed
T212_B_ATAGCGAGTCCTCACTAGTAGGCT-1	T212_B	M	8_Treg_FOXP3
T212_B_CCAGCTTAGGACAACTAGTAGGCT-1	T212_B	M	4_CD4 T cell_Effector
T212_B_TATTGGGCAATCAAACAGAGGCAA-1	T212_B	M	17_AM_stressed
T212_B_GCGCAATCATTGCGCCAGTAGGCT-1	T212_B	M	4_CD4 T cell_Effector
T212_B_TAGCTAAAGTGAATCAAGAGGCAA-1	T212_B	M	4_CD4 T cell_Effector
T212_B_CCTTAATAGAAGTACCAGAGGCAA-1	T212_B	M	6_CD4 T cell_Naive_Stem
T212_B_CTATAGGCACTCCCTTAGAGGCAA-1	T212_B	M	15_Mo-derived AM_FPR3
T212_B_CAGTTAAAGAAACTCAAGAGGCAA-1	T212_B	M	10_AM
T212_B_GTGGTTACATCAGGACAGTAGGCT-1	T212_B	M	10_AM
T212_B_AAACAAGCATCGGGCAAGTAGGCT-1	T212_B	M	0_AM_APOC2
T212_B_TCGTTGCAGTCTAACTAGTAGGCT-1	T212_B	M	10_AM
T212_B_TACGTCCAGTTACTCGAGTAGGCT-1	T212_B	M	13_AM_FN1_CCL18
T212_B_TTCGAACGTTCCAGCAAGTAGGCT-1	T212_B	M	4_CD4 T cell_Effector
T212_B_GGCACGTAGAGGTTCGAGTAGGCT-1	T212_B	M	17_AM_stressed
T212_B_GGAGCTATCGTGATGGAGAGGCAA-1	T212_B	M	14_AM_Mito-high
T212_B_GCTTCATCAACCATTCAGAGGCAA-1	T212_B	M	15_Mo-derived AM_FPR3
T212_B_GGAACAAAGGCCTTCGAGTAGGCT-1	T212_B	M	5_CD8A T cell
T212_B_AGGCCATCAACAGGGAAGTAGGCT-1	T212_B	M	10_AM
T212_B_CGACCGTGTTAGGTGAAGAGGCAA-1	T212_B	M	17_AM_stressed
T212_B_AGCCCTTAGTTTCGCAAGTAGGCT-1	T212_B	M	6_CD4 T cell_Naive_Stem
T212_B_GAATCGGTCAAACCAAAGTAGGCT-1	T212_B	M	8_Treg_FOXP3
T212_B_GAATGCGTCTAATGGAAGAGGCAA-1	T212_B	M	15_Mo-derived AM_FPR3
T212_B_CCCATAATCGACTTGCAGTAGGCT-1	T212_B	M	13_AM_FN1_CCL18
T212_B_AGTCACACAAATCACGAGAGGCAA-1	T212_B	M	17_AM_stressed
T212_B_ACACTAAAGACCTTGCAGTAGGCT-1	T212_B	M	17_AM_stressed
T212_B_GTCCCTGAGTAACGGTAGTAGGCT-1	T212_B	M	5_CD8A T cell
T212_B_CCTATGATCAGTAAGCAGAGGCAA-1	T212_B	M	7_gd T cell_NK_ILC
T212_B_GGGACAACAACTAGTGAGAGGCAA-1	T212_B	M	12_Mo-derived AM_APOE
T212_B_TCCAGCTAGGCACTAGAGTAGGCT-1	T212_B	M	5_CD8A T cell
T212_B_CAGGATTAGTCATGAAAGTAGGCT-1	T212_B	M	6_CD4 T cell_Naive_Stem
T212_B_GTTTGGGAGTTATTGCAGTAGGCT-1	T212_B	M	13_AM_FN1_CCL18
T212_B_GTTTGTAGTAGGTGACAGTAGGCT-1	T212_B	M	14_AM_Mito-high
T212_B_CTATCCGCACCTTACGAGAGGCAA-1	T212_B	M	2_Neutrophil_IFIT2_IL1RN
T212_B_GATTGTGCAAACAATCAGTAGGCT-1	T212_B	M	4_CD4 T cell_Effector
T212_B_CTAACCATCACAGGATAGAGGCAA-1	T212_B	M	6_CD4 T cell_Naive_Stem
T212_B_CAGCCAGCATTCTGTAAGTAGGCT-1	T212_B	M	17_AM_stressed
T212_B_TAGAGGCGTACTTCCCAGAGGCAA-1	T212_B	M	8_Treg_FOXP3
T212_B_CTTACCTTCGGTAATAAGTAGGCT-1	T212_B	M	17_AM_stressed
T212_B_TTAGGTGCACTCAATCAGAGGCAA-1	T212_B	M	15_Mo-derived AM_FPR3
T212_B_AGCGAACGTGAACCAAAGTAGGCT-1	T212_B	M	7_gd T cell_NK_ILC
T212_B_AGAAATGCACAACAATAGTAGGCT-1	T212_B	M	10_AM
T212_B_AAGTTCGCATAGACCAAGAGGCAA-1	T212_B	M	17_AM_stressed
T212_B_CGAACCAAGTATGGTAAGAGGCAA-1	T212_B	M	13_AM_FN1_CCL18
T212_B_AGGGCTATCCGCCACAAGTAGGCT-1	T212_B	M	14_AM_Mito-high
T212_B_ACCCTTCGTAGTAACGAGAGGCAA-1	T212_B	M	14_AM_Mito-high
T212_B_CTTGCGCCACGTAATGAGAGGCAA-1	T212_B	M	17_AM_stressed
T212_B_ATGAGGTTCCTTTGTCAGAGGCAA-1	T212_B	M	17_AM_stressed
T212_B_GTTTAGCGTTGCGGGAAGAGGCAA-1	T212_B	M	0_AM_APOC2
T212_B_GTATGGGTCGTTAACTAGAGGCAA-1	T212_B	M	17_AM_stressed
T212_B_TGGTTCATCCAAATAGAGTAGGCT-1	T212_B	M	9_T cell_proliferating
T212_B_CACCAACTCTGTCAATAGAGGCAA-1	T212_B	M	17_AM_stressed
T212_B_TATTCGGTCGATTATCAGAGGCAA-1	T212_B	M	5_CD8A T cell
T212_B_CGATTCATCCTTTGTCAGAGGCAA-1	T212_B	M	1_AM_IFI27
T212_B_CGCATAACATTCCTTTAGTAGGCT-1	T212_B	M	19_cDC1_Monocyte
T212_B_CCAGCACGTCGTTCGAAGTAGGCT-1	T212_B	M	14_AM_Mito-high
T212_B_TGTATTGGTAATTGCCAGTAGGCT-1	T212_B	M	10_AM
T212_B_ATACTGTTCACCTAATAGTAGGCT-1	T212_B	M	1_AM_IFI27
T212_B_CCAGAAAGTATTTACGAGAGGCAA-1	T212_B	M	17_AM_stressed
T212_B_TAGCTTGTCGTTCAATAGTAGGCT-1	T212_B	M	4_CD4 T cell_Effector
T212_B_ACTTCGTCACTATGTCAGTAGGCT-1	T212_B	M	11_AM
T212_B_GTTGTAAAGTCAATAGAGAGGCAA-1	T212_B	M	17_AM_stressed
T212_B_TGATTGCGTGTGAGGTAGTAGGCT-1	T212_B	M	17_AM_stressed
T212_B_GAGGCAACACTAACAGAGAGGCAA-1	T212_B	M	10_AM
T212_B_GTGTGAGTCGCAACGAAGAGGCAA-1	T212_B	M	10_AM
T212_B_TGGCTACTCGGGCAACAGTAGGCT-1	T212_B	M	4_CD4 T cell_Effector
T212_B_GACGAGGAGAACCTAAAGAGGCAA-1	T212_B	M	17_AM_stressed
T212_B_GCTAGATAGTTACCCAAGTAGGCT-1	T212_B	M	10_AM
T212_B_TGCAAATCATTGGGTAAGAGGCAA-1	T212_B	M	6_CD4 T cell_Naive_Stem
T212_B_ACGAGGGAGTTACACTAGTAGGCT-1	T212_B	M	17_AM_stressed
T212_B_TTGGCCAGTAGGAGGAAGTAGGCT-1	T212_B	M	7_gd T cell_NK_ILC
T212_B_CACCAACTCGGGATGCAGTAGGCT-1	T212_B	M	6_CD4 T cell_Naive_Stem
T212_B_AGCTGGCAGCGAGGGAAGTAGGCT-1	T212_B	M	17_AM_stressed
T212_B_AAGCGGCTCACAAGCGAGTAGGCT-1	T212_B	M	2_Neutrophil_IFIT2_IL1RN
T212_B_GGGAGTGAGCTTGAGGAGTAGGCT-1	T212_B	M	17_AM_stressed
T212_B_CGGTGTGCATTGCCCAAGTAGGCT-1	T212_B	M	10_AM
T212_B_GCATTGTGTAATCCGTAGTAGGCT-1	T212_B	M	17_AM_stressed
T212_B_TTACGGACAGAAAGGTAGTAGGCT-1	T212_B	M	17_AM_stressed
T212_B_AGGACAAAGGTCTTGCAGTAGGCT-1	T212_B	M	17_AM_stressed
T212_B_TGTGAGGTCAACTGTTAGTAGGCT-1	T212_B	M	14_AM_Mito-high
T212_B_ACCGTTATCTTTAAGCAGAGGCAA-1	T212_B	M	17_AM_stressed
T212_B_TGGTGCGCACAATGGCAGAGGCAA-1	T212_B	M	17_AM_stressed
T212_B_CGATGAAGTTTGACTAAGTAGGCT-1	T212_B	M	14_AM_Mito-high
T212_B_ATTGACTTCCAATGAAAGAGGCAA-1	T212_B	M	8_Treg_FOXP3
T212_B_AGCTGCAAGCTATATCAGAGGCAA-1	T212_B	M	1_AM_IFI27
T212_B_GCAGCAATCACGTTCAAGAGGCAA-1	T212_B	M	4_CD4 T cell_Effector
T212_B_GTCGGTTTCCAATAGAAGTAGGCT-1	T212_B	M	0_AM_APOC2
T212_B_TGCAGGATCGCGTTCGAGAGGCAA-1	T212_B	M	0_AM_APOC2
T212_B_CAGGGCAGTGCGCAAGAGAGGCAA-1	T212_B	M	17_AM_stressed
T212_B_CGATAGGTCCAGAAACAGAGGCAA-1	T212_B	M	17_AM_stressed
T212_B_TATATGCTCAGCGGGTAGTAGGCT-1	T212_B	M	7_gd T cell_NK_ILC
T212_B_TACATACTCTCAAGAAAGAGGCAA-1	T212_B	M	11_AM
T212_B_TCTGGGCGTCAACTACAGAGGCAA-1	T212_B	M	6_CD4 T cell_Naive_Stem
T212_B_GACTAACAGCACCTTAAGTAGGCT-1	T212_B	M	17_AM_stressed
T212_B_CCGCCATCAAGGCCTGAGAGGCAA-1	T212_B	M	17_AM_stressed
T212_B_GTTCCAGGTCAATCGTAGAGGCAA-1	T212_B	M	10_AM
T212_B_ACCCTAATCGCACACTAGTAGGCT-1	T212_B	M	14_AM_Mito-high
T212_B_CCCATAGGTGGTTCGCAGAGGCAA-1	T212_B	M	17_AM_stressed
T212_B_TATCCTGAGCCTGCCAAGTAGGCT-1	T212_B	M	10_AM
T212_B_GCGGATTCAAGCGAAGAGAGGCAA-1	T212_B	M	6_CD4 T cell_Naive_Stem
T212_B_TAGGTCGAGAGCAAGAAGTAGGCT-1	T212_B	M	5_CD8A T cell
T212_B_CCATGGTTCCGAATTTAGAGGCAA-1	T212_B	M	1_AM_IFI27
T212_B_TCACTCGCATCCGTCAAGAGGCAA-1	T212_B	M	7_gd T cell_NK_ILC
T212_B_ACACAATCACCGTTTGAGTAGGCT-1	T212_B	M	17_AM_stressed
T212_B_TCGGTTATCGACTCACAGTAGGCT-1	T212_B	M	17_AM_stressed
T212_B_AACTTGTTCATCAAGAAGAGGCAA-1	T212_B	M	17_AM_stressed
T212_B_GGAACAAAGTTTGACTAGTAGGCT-1	T212_B	M	10_AM
T212_B_GCATTTGTCCATCCGGAGTAGGCT-1	T212_B	M	17_AM_stressed
T212_B_TAGGCGCAGCGCTAGAAGTAGGCT-1	T212_B	M	12_Mo-derived AM_APOE
T212_B_GGCCATTTCCGGACAAAGTAGGCT-1	T212_B	M	17_AM_stressed
T212_B_TTCTATCGTTCCGTGAAGTAGGCT-1	T212_B	M	10_AM
T212_B_ACGCCCATCGGTAATAAGAGGCAA-1	T212_B	M	17_AM_stressed
T212_B_CACTATGTCCAACATTAGAGGCAA-1	T212_B	M	0_AM_APOC2
T212_B_AGCCAATAGTTACATCAGTAGGCT-1	T212_B	M	2_Neutrophil_IFIT2_IL1RN
T212_B_TTTCGCGCACCTTCAGAGAGGCAA-1	T212_B	M	17_AM_stressed
T212_B_TGCCGGTGTTTACGACAGTAGGCT-1	T212_B	M	17_AM_stressed
T212_B_TACCTTTGTGTGAGGTAGAGGCAA-1	T212_B	M	1_AM_IFI27
T212_B_TCCCGTTGTACTTCAAAGAGGCAA-1	T212_B	M	17_AM_stressed
T212_B_CTATGGGAGTTACATCAGAGGCAA-1	T212_B	M	17_AM_stressed
T212_B_CCCATTCGTTAGGCTTAGAGGCAA-1	T212_B	M	13_AM_FN1_CCL18
T212_B_GGTACGTCATTCAGGAAGTAGGCT-1	T212_B	M	4_CD4 T cell_Effector
T212_B_CCCTGTTGTAATTTCGAGAGGCAA-1	T212_B	M	17_AM_stressed
T212_B_TACTAGTTCCATAGAAAGAGGCAA-1	T212_B	M	17_AM_stressed
T212_B_GATCAATCAACAAGTTAGTAGGCT-1	T212_B	M	1_AM_IFI27
T212_B_GGAAGTTTCAAACCAAAGTAGGCT-1	T212_B	M	17_AM_stressed
T212_B_AGCTGGCAGCTACGTCAGTAGGCT-1	T212_B	M	14_AM_Mito-high
T212_B_TATCGATTCGCTATATAGAGGCAA-1	T212_B	M	6_CD4 T cell_Naive_Stem
T212_B_TAACCAAAGCTATCCAAGTAGGCT-1	T212_B	M	17_AM_stressed
T212_B_AAACAAGCAGCCTTCAAGTAGGCT-1	T212_B	M	1_AM_IFI27
T212_B_TGTTCCTTCACAAAGCAGAGGCAA-1	T212_B	M	17_AM_stressed
T212_B_CTTCGAATCCGGATAGAGAGGCAA-1	T212_B	M	14_AM_Mito-high
T212_B_CTATGGGAGGCCCATTAGTAGGCT-1	T212_B	M	5_CD8A T cell
T212_B_TGCGCTAGTGTTAGAGAGTAGGCT-1	T212_B	M	17_AM_stressed
T212_B_TCCTAAGTCTCACAATAGTAGGCT-1	T212_B	M	17_AM_stressed
T212_B_TATTTGCAGTCGAAGTAGTAGGCT-1	T212_B	M	7_gd T cell_NK_ILC
T212_B_GGGATATTCAGTTAGAAGTAGGCT-1	T212_B	M	17_AM_stressed
T212_B_GAATCGAGTAAAGCGCAGAGGCAA-1	T212_B	M	7_gd T cell_NK_ILC
T212_B_GTTCGCGTCGGGATGCAGTAGGCT-1	T212_B	M	10_AM
T212_B_TCTTAAGGTATAGCGAAGAGGCAA-1	T212_B	M	5_CD8A T cell
T212_B_CGTTGCGTCCAATGAAAGAGGCAA-1	T212_B	M	17_AM_stressed
T212_B_GTCCCTCTCACAACAAAGAGGCAA-1	T212_B	M	17_AM_stressed
T212_B_CTACCTAAGGATTATGAGAGGCAA-1	T212_B	M	17_AM_stressed
T212_B_AGAAGCAAGCTGGACAAGAGGCAA-1	T212_B	M	16_AM_IFN-responsive
T212_B_ACACCAACATCAGGTAAGTAGGCT-1	T212_B	M	10_AM
T212_B_AGCCCTGTCTTGAATCAGTAGGCT-1	T212_B	M	17_AM_stressed
T212_B_TCCACCCTCGTTCAATAGTAGGCT-1	T212_B	M	1_AM_IFI27
T212_B_GTGAAACTCCTGGAAGAGAGGCAA-1	T212_B	M	10_AM
T212_B_GCTTAGCTCCAAACGGAGTAGGCT-1	T212_B	M	17_AM_stressed
T212_B_AGGTGAGCAGGCGAAAAGTAGGCT-1	T212_B	M	10_AM
T212_B_GGAGCGAAGGTTAGCGAGTAGGCT-1	T212_B	M	10_AM
T212_B_TCTAGTTAGCGCTTACAGAGGCAA-1	T212_B	M	4_CD4 T cell_Effector
T212_B_ATGTCAAAGAGGAGTAAGAGGCAA-1	T212_B	M	1_AM_IFI27
T212_B_AAAGCGAAGTGCTGAGAGAGGCAA-1	T212_B	M	14_AM_Mito-high
T212_B_AGTGGGTGTTAGACTCAGAGGCAA-1	T212_B	M	9_T cell_proliferating
T212_B_AACAAGCTCGCCTAACAGAGGCAA-1	T212_B	M	17_AM_stressed
T212_B_GCTCAATGTACAAACGAGAGGCAA-1	T212_B	M	17_AM_stressed
T212_B_CGCTGGACAATACCCTAGTAGGCT-1	T212_B	M	21_AM_proliferating
T212_B_CGTGCGTGTCACAGAAAGTAGGCT-1	T212_B	M	10_AM
T212_B_GGCAGGTTCGTAACTTAGAGGCAA-1	T212_B	M	10_AM
T212_B_CACTTTACAATCGTGAAGTAGGCT-1	T212_B	M	17_AM_stressed
T212_B_CGACCGTGTACCGCACAGTAGGCT-1	T212_B	M	4_CD4 T cell_Effector
T212_B_GCGGTAATCTATTGCGAGAGGCAA-1	T212_B	M	17_AM_stressed
T212_B_CTACCTAAGTGAGTCGAGAGGCAA-1	T212_B	M	17_AM_stressed
T212_B_CCTAAGGAGGGTTTCCAGTAGGCT-1	T212_B	M	13_AM_FN1_CCL18
T212_B_GCTGTAACACTAGTCTAGTAGGCT-1	T212_B	M	17_AM_stressed
T212_B_TCTGGAACAAGTTAACAGTAGGCT-1	T212_B	M	17_AM_stressed
T212_B_AATATGGTCAGGTAGTAGTAGGCT-1	T212_B	M	10_AM
T212_B_GAACGGCTCATGAGGTAGAGGCAA-1	T212_B	M	12_Mo-derived AM_APOE
T212_B_GCCTGAGCAGAGAGCAAGTAGGCT-1	T212_B	M	9_T cell_proliferating
T212_B_GAGGGAGTCACGTTCAAGAGGCAA-1	T212_B	M	10_AM
T212_B_GTTTGCATCAACCGCTAGTAGGCT-1	T212_B	M	17_AM_stressed
T212_B_CGACACCGTTCATTAGAGTAGGCT-1	T212_B	M	6_CD4 T cell_Naive_Stem
T212_B_ACCCTTCGTAGTAACGAGTAGGCT-1	T212_B	M	1_AM_IFI27
T212_B_TCACTTTGTGTGTCGCAGTAGGCT-1	T212_B	M	17_AM_stressed
T212_B_CCTCCAACAAGTTCCTAGAGGCAA-1	T212_B	M	10_AM
T212_B_TTCGATGTCCGGATAGAGTAGGCT-1	T212_B	M	10_AM
T212_B_TGGTGCGCAAGTGCACAGTAGGCT-1	T212_B	M	17_AM_stressed
T212_B_ATTCAGTTCGCGAGTAAGAGGCAA-1	T212_B	M	10_AM
T212_B_ATTTAGCTCACAGATAAGAGGCAA-1	T212_B	M	1_AM_IFI27
T212_B_GCATAATCACATTGTCAGAGGCAA-1	T212_B	M	6_CD4 T cell_Naive_Stem
T212_B_TACCGAACAAACGGGAAGAGGCAA-1	T212_B	M	17_AM_stressed
T212_B_CCTAATCCAAGATAAGAGTAGGCT-1	T212_B	M	10_AM
T212_B_GGCTTGAAGATTATCCAGTAGGCT-1	T212_B	M	10_AM
T212_B_CTTAGCCAGACCATGGAGAGGCAA-1	T212_B	M	17_AM_stressed
T212_B_TCTGGAACAGTAAGTTAGAGGCAA-1	T212_B	M	17_AM_stressed
T212_B_AGACTAGGTGTTTGGTAGTAGGCT-1	T212_B	M	3_Neutrophil_CXCR4-high
T212_B_CTCATAAGTCCGGGTTAGAGGCAA-1	T212_B	M	1_AM_IFI27
T212_B_AAGTGAGAGGGATTTAAGAGGCAA-1	T212_B	M	1_AM_IFI27
T212_B_CAAGATTCAGCGGATTAGTAGGCT-1	T212_B	M	17_AM_stressed
T212_B_TTGTGGACAATATGCGAGTAGGCT-1	T212_B	M	17_AM_stressed
T212_B_GTTTACGTCTCAGCTAAGAGGCAA-1	T212_B	M	6_CD4 T cell_Naive_Stem
T212_B_CTTTAGTAGTAAGTGCAGTAGGCT-1	T212_B	M	17_AM_stressed
T212_B_GTCGGTTTCCCTTTGTAGTAGGCT-1	T212_B	M	17_AM_stressed
T212_B_CATGCCAGTAATTGCCAGAGGCAA-1	T212_B	M	2_Neutrophil_IFIT2_IL1RN
T212_B_TTGAGTAAGTAACGGTAGTAGGCT-1	T212_B	M	17_AM_stressed
T212_B_AGCGACTCAGCCTATTAGTAGGCT-1	T212_B	M	10_AM
T212_B_TCAGGGATCGATATTCAGAGGCAA-1	T212_B	M	17_AM_stressed
T212_B_AGTAAACGTAAATAGCAGTAGGCT-1	T212_B	M	1_AM_IFI27
T212_B_ATCAGCACAGGCCTCTAGTAGGCT-1	T212_B	M	1_AM_IFI27
T212_B_CCTAACTCACGGTAACAGAGGCAA-1	T212_B	M	17_AM_stressed
T212_B_TCCTTCTAGGCGGATCAGTAGGCT-1	T212_B	M	1_AM_IFI27
T212_B_CTCAGCTAGCGAGGGAAGAGGCAA-1	T212_B	M	6_CD4 T cell_Naive_Stem
T212_B_TCAGCCAGTTGTGACTAGAGGCAA-1	T212_B	M	17_AM_stressed
T212_B_AGACACTAGCAAATTGAGTAGGCT-1	T212_B	M	10_AM
T212_B_AACTGAGGTTAATTCGAGTAGGCT-1	T212_B	M	14_AM_Mito-high
T212_B_CGTGAGGGTTCATTGAAGAGGCAA-1	T212_B	M	6_CD4 T cell_Naive_Stem
T212_B_GTTCGCGTCCCTCAAAAGTAGGCT-1	T212_B	M	17_AM_stressed
T212_B_CGCTACGTCCTCAATGAGTAGGCT-1	T212_B	M	14_AM_Mito-high
T212_B_GAATCTAAGTATCGCCAGAGGCAA-1	T212_B	M	14_AM_Mito-high
T212_B_TTCCAACCATGAAGCCAGAGGCAA-1	T212_B	M	10_AM
T212_B_CAGATAATCACCAGCTAGTAGGCT-1	T212_B	M	10_AM
T212_B_AGCTTTGTCTCAGCTAAGTAGGCT-1	T212_B	M	17_AM_stressed
T212_B_TGACATGCAAACTTGGAGTAGGCT-1	T212_B	M	10_AM
T212_B_GCTTCGGTCTGGTCTAAGTAGGCT-1	T212_B	M	18_Monocyte
T212_B_GCGCCTATCGAACCTCAGTAGGCT-1	T212_B	M	1_AM_IFI27
T212_B_CTCGATCAGCATCTTGAGAGGCAA-1	T212_B	M	10_AM
T212_B_GGGACTCAGATAACCAAGAGGCAA-1	T212_B	M	16_AM_IFN-responsive
T212_B_GGTAGTTAGACTAATGAGTAGGCT-1	T212_B	M	0_AM_APOC2
T212_B_CTCTAACCAACTTCGTAGAGGCAA-1	T212_B	M	9_T cell_proliferating
T212_B_TGTGAGCCATCACGAAAGAGGCAA-1	T212_B	M	10_AM
T212_B_CGTAGCGCAAGGCTTAAGTAGGCT-1	T212_B	M	10_AM
T212_B_GCCATTTCAGGAATAAAGAGGCAA-1	T212_B	M	10_AM
T212_B_GGCTTAACATTGCCCAAGAGGCAA-1	T212_B	M	17_AM_stressed
T212_B_TTTAACGGTGGAAGCTAGAGGCAA-1	T212_B	M	0_AM_APOC2
T212_B_GATTGTGCATCAAGCAAGTAGGCT-1	T212_B	M	4_CD4 T cell_Effector
T212_B_CCGGTACGTTAGAGGCAGAGGCAA-1	T212_B	M	6_CD4 T cell_Naive_Stem
T212_B_GGTGCACAGTGAGTCGAGTAGGCT-1	T212_B	M	17_AM_stressed
T212_B_AACATTGAGGTTTCGCAGTAGGCT-1	T212_B	M	17_AM_stressed
T212_B_TAGCAAATCCGCAACTAGAGGCAA-1	T212_B	M	6_CD4 T cell_Naive_Stem
T212_B_TTCGATTAGCTGGGTAAGTAGGCT-1	T212_B	M	17_AM_stressed
T212_B_AAGTGAGAGTGAGTCGAGAGGCAA-1	T212_B	M	6_CD4 T cell_Naive_Stem
T212_B_CAGGATTAGCAGGCTAAGAGGCAA-1	T212_B	M	17_AM_stressed
T212_B_ACATAGTCAAGACATTAGTAGGCT-1	T212_B	M	10_AM
T212_B_GTTTGGGAGTCGTTCAAGTAGGCT-1	T212_B	M	17_AM_stressed
T212_B_CGGTGCACACCTTCAGAGAGGCAA-1	T212_B	M	17_AM_stressed
T212_B_GGTTCACTCCCAGTACAGAGGCAA-1	T212_B	M	17_AM_stressed
T212_B_AGCCTCTAGCTTAGTTAGTAGGCT-1	T212_B	M	17_AM_stressed
T212_B_AGCGAACGTCAATGTCAGTAGGCT-1	T212_B	M	12_Mo-derived AM_APOE
T212_B_CTAAGGGTCACTCGCGAGTAGGCT-1	T212_B	M	17_AM_stressed
T212_B_GTCAACTGTCACAGAAAGAGGCAA-1	T212_B	M	10_AM
T212_B_GACCTTCAGTTAACAGAGAGGCAA-1	T212_B	M	17_AM_stressed
T212_B_GGAACTAGTTAGTTTGAGAGGCAA-1	T212_B	M	17_AM_stressed
T212_B_CCCTTACGTAAGTCGAAGTAGGCT-1	T212_B	M	10_AM
T212_B_TTTGCTCTCACCTAATAGTAGGCT-1	T212_B	M	17_AM_stressed
T212_B_CGCATTATCGTCCATAAGAGGCAA-1	T212_B	M	0_AM_APOC2
T212_B_ATAAAGGCAATGAATCAGAGGCAA-1	T212_B	M	17_AM_stressed
T212_B_TGTAATGAGCATCTTGAGTAGGCT-1	T212_B	M	1_AM_IFI27
T212_B_CCAAGCTTCAAGGTACAGAGGCAA-1	T212_B	M	17_AM_stressed
T212_B_TGTCCAGGTAACTTGCAGTAGGCT-1	T212_B	M	13_AM_FN1_CCL18
T212_B_CGCTACTAGTAGCCTCAGTAGGCT-1	T212_B	M	8_Treg_FOXP3
T212_B_CCTTAATAGCAGGTCAAGTAGGCT-1	T212_B	M	1_AM_IFI27
T212_B_GAATGTCAGCAACATAAGTAGGCT-1	T212_B	M	10_AM
T212_B_CCTTGAATCTAGTTACAGAGGCAA-1	T212_B	M	15_Mo-derived AM_FPR3
T212_B_GGCTGAGGTAACGGGTAGAGGCAA-1	T212_B	M	10_AM
T212_B_AAATCCTTCTAATCACAGAGGCAA-1	T212_B	M	17_AM_stressed
T212_B_CCAACTGGTAATCCGTAGTAGGCT-1	T212_B	M	6_CD4 T cell_Naive_Stem
T212_B_TAAACCCGTGGGTGTGAGTAGGCT-1	T212_B	M	9_T cell_proliferating
T212_B_CTGACCAGTGTTCCAGAGAGGCAA-1	T212_B	M	17_AM_stressed
T212_B_ACCTCCCTCGATATTCAGTAGGCT-1	T212_B	M	25_AM_RSRP1_NRAMP1
T212_B_TTATTGGGTTCCGGGTAGAGGCAA-1	T212_B	M	17_AM_stressed
T212_B_TTTCAAGGTCCTGACAAGTAGGCT-1	T212_B	M	5_CD8A T cell
T212_B_AACCTGCTCGAGGCACAGTAGGCT-1	T212_B	M	1_AM_IFI27
T212_B_GTTTGTAGTAAAGCGCAGTAGGCT-1	T212_B	M	22_B cell
T212_B_GGAACCGGTGTGGCTCAGTAGGCT-1	T212_B	M	5_CD8A T cell
T212_B_TGAGTCTGTCAAAGGCAGTAGGCT-1	T212_B	M	0_AM_APOC2
T212_B_CTTCCTCCACCTAAGAAGAGGCAA-1	T212_B	M	15_Mo-derived AM_FPR3
T212_B_CCTAAGGAGACCTTTGAGAGGCAA-1	T212_B	M	1_AM_IFI27
T212_B_TAAGGTTCAAGGCCATAGTAGGCT-1	T212_B	M	1_AM_IFI27
T212_B_AGTTGGCCAATCTCTAAGTAGGCT-1	T212_B	M	9_T cell_proliferating
T212_B_CGCTAAACAAGTTGCAAGAGGCAA-1	T212_B	M	17_AM_stressed
T212_B_CTATGTCCATAATGACAGTAGGCT-1	T212_B	M	14_AM_Mito-high
T212_B_ACACCGGCAATGTGGCAGAGGCAA-1	T212_B	M	12_Mo-derived AM_APOE
T212_B_TCCAATAGTTAGAGGCAGAGGCAA-1	T212_B	M	17_AM_stressed
T212_B_AATCCGTGTTTGTAGCAGAGGCAA-1	T212_B	M	17_AM_stressed
T212_B_GCAGTTTGTCGCAATTAGAGGCAA-1	T212_B	M	2_Neutrophil_IFIT2_IL1RN
T212_B_GACTTAAAGGGCGGTTAGAGGCAA-1	T212_B	M	17_AM_stressed
T212_B_GGGACTCAGATAGCTAAGTAGGCT-1	T212_B	M	17_AM_stressed
T212_B_CAAATCCGTTGCTGTGAGTAGGCT-1	T212_B	M	14_AM_Mito-high
T212_B_CCAATACGTGGATGCGAGAGGCAA-1	T212_B	M	10_AM
T212_B_ACTTCCTTCTGGCCATAGTAGGCT-1	T212_B	M	17_AM_stressed
T212_B_TAATAGCCAAGTTGCAAGTAGGCT-1	T212_B	M	16_AM_IFN-responsive
T212_B_ACGAGGGAGGTAAGCTAGAGGCAA-1	T212_B	M	4_CD4 T cell_Effector
T212_B_CCTATGATCCAGATAAAGAGGCAA-1	T212_B	M	14_AM_Mito-high
T212_B_GTAAACGGTTAGGCTTAGTAGGCT-1	T212_B	M	10_AM
T212_B_ATTTGGTTCACTTGATAGTAGGCT-1	T212_B	M	1_AM_IFI27
T212_B_GCGCCTATCTATCGGCAGTAGGCT-1	T212_B	M	14_AM_Mito-high
T212_B_GGGTGAGAGGTCAAACAGTAGGCT-1	T212_B	M	10_AM
T212_B_ACATGTTTCAACATTCAGAGGCAA-1	T212_B	M	10_AM
T212_B_ATCTAGCGTTTATGGCAGAGGCAA-1	T212_B	M	17_AM_stressed
T212_B_GCCCAGTGTTTATGGCAGTAGGCT-1	T212_B	M	6_CD4 T cell_Naive_Stem
T212_B_GTAAAGGAGGAACCGCAGTAGGCT-1	T212_B	M	10_AM
T212_B_ATATTCGGTAGCCATTAGTAGGCT-1	T212_B	M	17_AM_stressed
T212_B_CGGTTAGAGAAGGTTCAGTAGGCT-1	T212_B	M	10_AM
T212_B_ACTTCAAGTTAGAGGCAGTAGGCT-1	T212_B	M	10_AM
T212_B_CGAAGGTGTGTTAGCTAGTAGGCT-1	T212_B	M	6_CD4 T cell_Naive_Stem
T212_B_GAATCACAGAAACCCGAGAGGCAA-1	T212_B	M	17_AM_stressed
T212_B_AAGTACCAGCCCTTGGAGTAGGCT-1	T212_B	M	1_AM_IFI27
T212_B_TCTTTGTGTTGTGAGAAGTAGGCT-1	T212_B	M	6_CD4 T cell_Naive_Stem
T212_B_GACCTTCAGCTAGATAAGTAGGCT-1	T212_B	M	1_AM_IFI27
T212_B_CTTAGTGTCAACTGGGAGTAGGCT-1	T212_B	M	17_AM_stressed
T212_B_GACCTTCAGTGCAACGAGAGGCAA-1	T212_B	M	17_AM_stressed
T212_B_TGAGCGGGTACTTACAAGTAGGCT-1	T212_B	M	10_AM
T212_B_AAGTTCGCACCTTCTCAGTAGGCT-1	T212_B	M	17_AM_stressed
T212_B_CAAGATTCACTCCCTTAGAGGCAA-1	T212_B	M	17_AM_stressed
T212_B_ACTAGTTTCCGCCACAAGTAGGCT-1	T212_B	M	17_AM_stressed
T212_B_TTCGAGGAGACAACACAGAGGCAA-1	T212_B	M	17_AM_stressed
T212_B_CGTAATTTCAACCTATAGTAGGCT-1	T212_B	M	1_AM_IFI27
T212_B_GACAAACTCTTAAGCTAGTAGGCT-1	T212_B	M	17_AM_stressed
T212_B_CGTGTCCCATCGAACAAGAGGCAA-1	T212_B	M	4_CD4 T cell_Effector
T212_B_CTTTCTATCCAACTTGAGAGGCAA-1	T212_B	M	17_AM_stressed
T212_B_ATAGCGAGTCATCCCTAGTAGGCT-1	T212_B	M	1_AM_IFI27
T212_B_CCCTGGATCCTGGATCAGAGGCAA-1	T212_B	M	4_CD4 T cell_Effector
T212_B_TGTCCTTTCGAAGTTAAGTAGGCT-1	T212_B	M	12_Mo-derived AM_APOE
T212_B_GACTTACGTTGCGAAAAGTAGGCT-1	T212_B	M	21_AM_proliferating
T212_B_ACTTGCGGTCACCAGCAGAGGCAA-1	T212_B	M	17_AM_stressed
T212_B_ACCATATTCTATCACGAGTAGGCT-1	T212_B	M	14_AM_Mito-high
T212_B_AAATCGATCATCAGCCAGAGGCAA-1	T212_B	M	4_CD4 T cell_Effector
T212_B_TCAAGTGCAACAGCACAGTAGGCT-1	T212_B	M	10_AM
T212_B_GCAAACCCAAGGCGTTAGTAGGCT-1	T212_B	M	12_Mo-derived AM_APOE
T212_B_ACACAATCATAACCGAAGAGGCAA-1	T212_B	M	17_AM_stressed
T212_B_CCTACTTTCATTACCGAGTAGGCT-1	T212_B	M	17_AM_stressed
T212_B_AGTAACCAGTTTACCGAGAGGCAA-1	T212_B	M	5_CD8A T cell
T212_B_TTTCATGCATGAGTCAAGTAGGCT-1	T212_B	M	12_Mo-derived AM_APOE
T212_B_ATGCGTCTCTTGAATCAGAGGCAA-1	T212_B	M	14_AM_Mito-high
T212_B_TAGGCTTGTGATTACCAGAGGCAA-1	T212_B	M	17_AM_stressed
T212_B_CAACCAACAACAAAGAAGTAGGCT-1	T212_B	M	12_Mo-derived AM_APOE
T212_B_GTTATCTAGTAAGTGCAGAGGCAA-1	T212_B	M	10_AM
T212_B_CTGCAACTCGTTCGTAAGAGGCAA-1	T212_B	M	7_gd T cell_NK_ILC
T212_B_GCCAATACAATCAAGTAGTAGGCT-1	T212_B	M	10_AM
T212_B_GGACCTGCACAGGCTGAGAGGCAA-1	T212_B	M	15_Mo-derived AM_FPR3
T212_B_TACGCCTAGTAACGGTAGTAGGCT-1	T212_B	M	10_AM
T212_B_GATTGCTGTACGATTCAGAGGCAA-1	T212_B	M	17_AM_stressed
T212_B_TGCATCCAGCTTCTAGAGTAGGCT-1	T212_B	M	17_AM_stressed
T212_B_ACATAGTCACAATAGTAGAGGCAA-1	T212_B	M	17_AM_stressed
T212_B_GGCCTATTCAGGTCGAAGAGGCAA-1	T212_B	M	10_AM
T212_B_AGACCCGCATACTTCAAGTAGGCT-1	T212_B	M	13_AM_FN1_CCL18
T212_B_TTTGCCCGTGCAATAGAGTAGGCT-1	T212_B	M	17_AM_stressed
T212_B_CCTAAGCTCACGAACGAGAGGCAA-1	T212_B	M	17_AM_stressed
T212_B_TCAAGTTTCGGTAAGTAGAGGCAA-1	T212_B	M	17_AM_stressed
T212_B_TCGTCCCTCACTAGGGAGAGGCAA-1	T212_B	M	17_AM_stressed
T212_B_GAGTAATGTTGGATAGAGTAGGCT-1	T212_B	M	1_AM_IFI27
T212_B_TGATTGCGTACGTTCGAGAGGCAA-1	T212_B	M	0_AM_APOC2
T212_B_TAGTGATCACATACCTAGAGGCAA-1	T212_B	M	6_CD4 T cell_Naive_Stem
T212_B_TTTGAGAAGCTCCCTCAGTAGGCT-1	T212_B	M	16_AM_IFN-responsive
T212_B_TACAGGTAGTTGCGCTAGTAGGCT-1	T212_B	M	1_AM_IFI27
T212_B_TGACCTATCCGCCACAAGTAGGCT-1	T212_B	M	5_CD8A T cell
T212_B_AGCGCGAGTAATTTCGAGAGGCAA-1	T212_B	M	17_AM_stressed
T212_B_TGGTGCGCATCAATCCAGAGGCAA-1	T212_B	M	10_AM
T212_B_ACTACAAAGTATGGGTAGAGGCAA-1	T212_B	M	17_AM_stressed
T212_B_ACTAGTCGTAACTAGGAGAGGCAA-1	T212_B	M	6_CD4 T cell_Naive_Stem
T212_B_AACGGCTCACCTCGACAGAGGCAA-1	T212_B	M	12_Mo-derived AM_APOE
T212_B_CCTAACCAGGAAACCTAGTAGGCT-1	T212_B	M	1_AM_IFI27
T212_B_GAGCTTGAGAAGTACCAGAGGCAA-1	T212_B	M	17_AM_stressed
T212_B_TCTTAGGTCTCCATCTAGTAGGCT-1	T212_B	M	1_AM_IFI27
T212_B_GGCGAATGTTTATGGCAGTAGGCT-1	T212_B	M	0_AM_APOC2
T212_B_ACAGTTGCACCAGCCTAGAGGCAA-1	T212_B	M	1_AM_IFI27
T212_B_GCTGGGTAGGGAGGATAGAGGCAA-1	T212_B	M	17_AM_stressed
T212_B_GACCTTCAGCTAGATAAGAGGCAA-1	T212_B	M	14_AM_Mito-high
T212_B_AGCCTGTTCTAGTTACAGAGGCAA-1	T212_B	M	13_AM_FN1_CCL18
T212_B_GACTTAAAGGATCCAGAGTAGGCT-1	T212_B	M	10_AM
T212_B_CAGGTATAGCGAGGGAAGTAGGCT-1	T212_B	M	10_AM
T212_B_TGTTTGAGTTAGTGCTAGTAGGCT-1	T212_B	M	1_AM_IFI27
T212_B_GGCAATAGTCAATTGCAGAGGCAA-1	T212_B	M	17_AM_stressed
T212_B_ACTTGAAAGCTAACTTAGAGGCAA-1	T212_B	M	6_CD4 T cell_Naive_Stem
T212_B_AGTGATGGTTGGGTTTAGAGGCAA-1	T212_B	M	4_CD4 T cell_Effector
T212_B_TGCACGTTCGCTTGCGAGTAGGCT-1	T212_B	M	17_AM_stressed
T212_B_CTTAAGCGTTAATTCGAGTAGGCT-1	T212_B	M	14_AM_Mito-high
T212_B_CCTATCGCAACCATTCAGAGGCAA-1	T212_B	M	17_AM_stressed
T212_B_GCCATTTCACGTAAATAGAGGCAA-1	T212_B	M	1_AM_IFI27
T212_B_GACAGTTAGCGGCTTTAGTAGGCT-1	T212_B	M	0_AM_APOC2
T212_B_GTGTGAGTCTTGAAAGAGTAGGCT-1	T212_B	M	9_T cell_proliferating
T212_B_CGCAGGTAGAGGATAGAGTAGGCT-1	T212_B	M	0_AM_APOC2
T212_B_CATTGTGTCTGTCAATAGTAGGCT-1	T212_B	M	10_AM
T212_B_GGCGAATGTTGTCAGTAGTAGGCT-1	T212_B	M	0_AM_APOC2
T212_B_CAGGATTAGAAGTACCAGAGGCAA-1	T212_B	M	17_AM_stressed
T212_B_CCTCACACACCTCGACAGAGGCAA-1	T212_B	M	6_CD4 T cell_Naive_Stem
T212_B_AGACTAGGTGTTTGGTAGAGGCAA-1	T212_B	M	10_AM
T212_B_TAGTGATCAAACACGCAGAGGCAA-1	T212_B	M	6_CD4 T cell_Naive_Stem
T212_B_GGCTTAGAGCTATTACAGAGGCAA-1	T212_B	M	17_AM_stressed
T212_B_CTATTACAGCGCTAGAAGAGGCAA-1	T212_B	M	17_AM_stressed
T212_B_CTTAGAAAGCGAGGGAAGAGGCAA-1	T212_B	M	1_AM_IFI27
T212_B_CGGCTAAAGTAGCCTCAGAGGCAA-1	T212_B	M	13_AM_FN1_CCL18
T212_B_TCTACCTTCAAGTTAGAGAGGCAA-1	T212_B	M	7_gd T cell_NK_ILC
T212_B_GACATTGCACCAGCTCAGAGGCAA-1	T212_B	M	17_AM_stressed
T212_B_CGTTACTCATCCCAATAGAGGCAA-1	T212_B	M	10_AM
T212_B_TAGAGGTTCGACTTGCAGTAGGCT-1	T212_B	M	17_AM_stressed
T212_B_ATGGCCCGTATGTTTGAGAGGCAA-1	T212_B	M	1_AM_IFI27
T212_B_CTACTGGGTAATCCTAAGTAGGCT-1	T212_B	M	12_Mo-derived AM_APOE
T212_B_CGATATGCAATTAGGTAGAGGCAA-1	T212_B	M	16_AM_IFN-responsive
T212_B_CTTAGCGGTCAAGCTTAGTAGGCT-1	T212_B	M	4_CD4 T cell_Effector
T212_B_TTAGGTTTCCAGAACGAGTAGGCT-1	T212_B	M	10_AM
T212_B_GGTTTATTCTAATGAGAGAGGCAA-1	T212_B	M	12_Mo-derived AM_APOE
T212_B_GTGGGAACACGGTACGAGAGGCAA-1	T212_B	M	7_gd T cell_NK_ILC
T212_B_GCTGGATCACCTAAAGAGTAGGCT-1	T212_B	M	14_AM_Mito-high
T212_B_CGAGTTACAGCCTGAGAGAGGCAA-1	T212_B	M	4_CD4 T cell_Effector
T212_B_CGTGTCCCACTTCGATAGTAGGCT-1	T212_B	M	17_AM_stressed
T212_B_ATGGTAATCACGTTCAAGTAGGCT-1	T212_B	M	17_AM_stressed
T212_B_CATACCGGTTCGATGTAGAGGCAA-1	T212_B	M	17_AM_stressed
T212_B_TGGTTTAGTGTCCTTCAGTAGGCT-1	T212_B	M	10_AM
T212_B_GGACATCCATCCTTGGAGTAGGCT-1	T212_B	M	4_CD4 T cell_Effector
T212_B_TCACCATCAGCACCTCAGTAGGCT-1	T212_B	M	5_CD8A T cell
T212_B_TAAACCCGTAACTACCAGAGGCAA-1	T212_B	M	17_AM_stressed
T212_B_TTCCGCACACCTACTGAGTAGGCT-1	T212_B	M	5_CD8A T cell
T212_B_TCTTAAGGTCGGTTATAGAGGCAA-1	T212_B	M	17_AM_stressed
T212_B_ATGTGAGGTTCCGTGAAGTAGGCT-1	T212_B	M	17_AM_stressed
T212_B_CTGGTGAAGGCCTTCGAGAGGCAA-1	T212_B	M	4_CD4 T cell_Effector
T212_B_CGCGTGACAGCAAGCTAGTAGGCT-1	T212_B	M	17_AM_stressed
T212_B_GAGTTACAGACTGAGTAGTAGGCT-1	T212_B	M	10_AM
T212_B_GTCCGTAGTGGATGGTAGTAGGCT-1	T212_B	M	17_AM_stressed
T212_B_TAGCTTCCATTTGGAGAGAGGCAA-1	T212_B	M	4_CD4 T cell_Effector
T212_B_TTCGATTAGGAACCTGAGAGGCAA-1	T212_B	M	16_AM_IFN-responsive
T212_B_ACACTTGTCAGTTTACAGTAGGCT-1	T212_B	M	17_AM_stressed
T212_B_AGGACAAAGAACCTAAAGAGGCAA-1	T212_B	M	17_AM_stressed
T212_B_GTGGGAACAAGAACAAAGAGGCAA-1	T212_B	M	6_CD4 T cell_Naive_Stem
T212_B_CCCACTTGTACTTACAAGTAGGCT-1	T212_B	M	10_AM
T212_B_ATATTCGGTAGCCATTAGAGGCAA-1	T212_B	M	17_AM_stressed
T212_B_CGGCTAAAGTAATGGCAGAGGCAA-1	T212_B	M	17_AM_stressed
T212_B_GTGTTAAAGCTCGATCAGAGGCAA-1	T212_B	M	16_AM_IFN-responsive
T212_B_GTTCTGTCAACGACTAAGTAGGCT-1	T212_B	M	10_AM
T212_B_GGCTAATAGCTAGCCTAGTAGGCT-1	T212_B	M	17_AM_stressed
T212_B_CGATTCATCCTTTGTCAGTAGGCT-1	T212_B	M	10_AM
T212_B_CAAGTCGAGGTATGGTAGAGGCAA-1	T212_B	M	6_CD4 T cell_Naive_Stem
T212_B_GGCTTAACACGTAAATAGTAGGCT-1	T212_B	M	10_AM
T212_B_ACGCCTAGTCGAAGCGAGAGGCAA-1	T212_B	M	17_AM_stressed
T212_B_GGGATTTAGGGTTGCAAGAGGCAA-1	T212_B	M	17_AM_stressed
T212_B_ATCGAACAGATTATCCAGTAGGCT-1	T212_B	M	17_AM_stressed
T212_B_GCTCCTGAGCATCTATAGTAGGCT-1	T212_B	M	14_AM_Mito-high
T212_B_AAGCTAATCGTGATGGAGAGGCAA-1	T212_B	M	17_AM_stressed
T212_B_GGATTGGTCGATTACTAGAGGCAA-1	T212_B	M	10_AM
T212_B_CCGGTACGTGGGTGTGAGTAGGCT-1	T212_B	M	10_AM
T212_B_AAAGGCTTCTCAAACTAGTAGGCT-1	T212_B	M	14_AM_Mito-high
T212_B_GGTTCACTCCATCCTTAGAGGCAA-1	T212_B	M	4_CD4 T cell_Effector
T212_B_TTTAACGGTATGTGAGAGAGGCAA-1	T212_B	M	17_AM_stressed
T212_B_CTAAGGGTCAACATTCAGAGGCAA-1	T212_B	M	17_AM_stressed
T212_B_AAGACAACAAGGCCATAGAGGCAA-1	T212_B	M	17_AM_stressed
T212_B_ATTCGTTAGACGCATGAGAGGCAA-1	T212_B	M	2_Neutrophil_IFIT2_IL1RN
T212_B_TAGTGAGGTATAGTGGAGAGGCAA-1	T212_B	M	10_AM
T212_B_CAGAGAGCATCAGGTAAGAGGCAA-1	T212_B	M	0_AM_APOC2
T212_B_GGCATGATCACAAGCGAGAGGCAA-1	T212_B	M	1_AM_IFI27
T212_B_AGTTACTTCGGTCAAGAGTAGGCT-1	T212_B	M	5_CD8A T cell
T212_B_CAAGGCCAGGTCTTGCAGTAGGCT-1	T212_B	M	10_AM
T212_B_CTCCATCGTGTGATGAAGAGGCAA-1	T212_B	M	10_AM
T212_B_GATTTGAAGGTTAGCGAGTAGGCT-1	T212_B	M	17_AM_stressed
T212_B_CATCCTTTCCCAGTACAGAGGCAA-1	T212_B	M	17_AM_stressed
T212_B_TCGCTTGCACCATACTAGTAGGCT-1	T212_B	M	10_AM
T212_B_CCTGGTCCAATAAGGAAGAGGCAA-1	T212_B	M	6_CD4 T cell_Naive_Stem
T212_B_CATCATGTCATTAGCTAGTAGGCT-1	T212_B	M	10_AM
T212_B_TGCTATTAGTCGTTCAAGAGGCAA-1	T212_B	M	17_AM_stressed
T212_B_TGATCTTAGCGAGGGAAGAGGCAA-1	T212_B	M	0_AM_APOC2
T212_B_ATCGCGCGTCATGATCAGAGGCAA-1	T212_B	M	1_AM_IFI27
T212_B_AACCATAAGGTAAGCTAGTAGGCT-1	T212_B	M	14_AM_Mito-high
T212_B_AAGGACAAGCGAAGCCAGAGGCAA-1	T212_B	M	17_AM_stressed
T212_B_GCTAAATCATTTCGCGAGTAGGCT-1	T212_B	M	13_AM_FN1_CCL18
T212_B_TCCAATAGTTAGAGGCAGTAGGCT-1	T212_B	M	1_AM_IFI27
T212_B_TGCTTGATCAAACCGGAGTAGGCT-1	T212_B	M	6_CD4 T cell_Naive_Stem
T212_B_GCATGCTTCAAGGGTTAGAGGCAA-1	T212_B	M	1_AM_IFI27
T212_B_ACAGCGGGTCATCCCTAGTAGGCT-1	T212_B	M	10_AM
T212_B_TTTGGCGGTGGGTGTGAGTAGGCT-1	T212_B	M	1_AM_IFI27
T212_B_AGCTTTGTCACCTGTAAGAGGCAA-1	T212_B	M	5_CD8A T cell
T212_B_ATTGAGGGTCACTATAAGTAGGCT-1	T212_B	M	17_AM_stressed
T212_B_GTATGGGTCCCATTGAAGTAGGCT-1	T212_B	M	10_AM
T212_B_TGCTATTAGTCGTTCAAGTAGGCT-1	T212_B	M	10_AM
T212_B_ATGCGATAGGACTTGGAGAGGCAA-1	T212_B	M	2_Neutrophil_IFIT2_IL1RN
T212_B_CGGGTTGCATACTGAGAGAGGCAA-1	T212_B	M	17_AM_stressed
T212_B_TCGATATTCACGTTCAAGAGGCAA-1	T212_B	M	17_AM_stressed
T212_B_ACGGACCAGCGAGTTGAGAGGCAA-1	T212_B	M	10_AM
T212_B_GCCAGTTTCAGTAGGTAGAGGCAA-1	T212_B	M	17_AM_stressed
T212_B_AACCTCATCAATTGGAAGAGGCAA-1	T212_B	M	1_AM_IFI27
T212_B_TTCGGTCAGTCGCATCAGTAGGCT-1	T212_B	M	4_CD4 T cell_Effector
T212_B_GTGGTTACAATAAGGAAGAGGCAA-1	T212_B	M	0_AM_APOC2
T212_B_GTTTGGACAAGACATTAGAGGCAA-1	T212_B	M	17_AM_stressed
T212_B_GATTGACAGTTAGGCGAGTAGGCT-1	T212_B	M	10_AM
T212_B_GGTCACGCACACTAAGAGTAGGCT-1	T212_B	M	5_CD8A T cell
T212_B_TTACGGACAGAAAGGTAGAGGCAA-1	T212_B	M	17_AM_stressed
T212_B_GTACCTATCCGTCAACAGAGGCAA-1	T212_B	M	17_AM_stressed
T212_B_CGCTCAGTCGTTCAATAGTAGGCT-1	T212_B	M	10_AM
T212_B_TGGTGCTTCGATTCTGAGAGGCAA-1	T212_B	M	6_CD4 T cell_Naive_Stem
T212_B_AAGGGAGGTGATTACCAGTAGGCT-1	T212_B	M	17_AM_stressed
T212_B_ATGCGCAAGGGATGAAAGAGGCAA-1	T212_B	M	4_CD4 T cell_Effector
T212_B_CTAGGTACAAACTTGGAGTAGGCT-1	T212_B	M	1_AM_IFI27
T212_B_GTAAAGGAGAAGGTTCAGAGGCAA-1	T212_B	M	16_AM_IFN-responsive
T212_B_CCATTGTCATCCACCAAGAGGCAA-1	T212_B	M	17_AM_stressed
T212_B_GTGGCTAAGACAAGCTAGAGGCAA-1	T212_B	M	17_AM_stressed
T212_B_ACCCTCCTCGAGAGAAAGTAGGCT-1	T212_B	M	6_CD4 T cell_Naive_Stem
T212_B_GTTAGCGAGGTCTTGCAGTAGGCT-1	T212_B	M	17_AM_stressed
T212_B_GGCGCAAGTCATGAAGAGTAGGCT-1	T212_B	M	17_AM_stressed
T212_B_GGATATTCAAATAACCAGTAGGCT-1	T212_B	M	17_AM_stressed
T212_B_TACGCAACATCCAAGAAGAGGCAA-1	T212_B	M	17_AM_stressed
T212_B_GGTCACGCAAGGTGCTAGTAGGCT-1	T212_B	M	17_AM_stressed
T212_B_AGCTTGTGTTTCCTGCAGTAGGCT-1	T212_B	M	17_AM_stressed
T212_B_GGCGAATGTTTATGGCAGAGGCAA-1	T212_B	M	17_AM_stressed
T212_B_TGATTGTTCTTTAAGCAGAGGCAA-1	T212_B	M	4_CD4 T cell_Effector
T212_B_ATTGCCGGTGCGCATCAGAGGCAA-1	T212_B	M	6_CD4 T cell_Naive_Stem
T212_B_CACAATAAGTGTCCACAGAGGCAA-1	T212_B	M	17_AM_stressed
T212_B_GGCTTAGAGCTATTACAGTAGGCT-1	T212_B	M	17_AM_stressed
T212_B_ATTGGGAGTCTACCAGAGAGGCAA-1	T212_B	M	17_AM_stressed
T212_B_CCGCTAAGTATTCGGTAGTAGGCT-1	T212_B	M	17_AM_stressed
T212_B_ACCGCCATCGAGGTTGAGTAGGCT-1	T212_B	M	17_AM_stressed
T212_B_CTCGACTAGTCTGTGCAGAGGCAA-1	T212_B	M	17_AM_stressed
T212_B_TAGCAAATCGATATTCAGAGGCAA-1	T212_B	M	4_CD4 T cell_Effector
T212_B_GCTAACTGTGAAGCACAGTAGGCT-1	T212_B	M	17_AM_stressed
T212_B_GTAACCACATCGATAGAGTAGGCT-1	T212_B	M	17_AM_stressed
T212_B_TTTGAGAAGGCTTTATAGTAGGCT-1	T212_B	M	17_AM_stressed
T212_B_CCTATCGCATCAAGTGAGAGGCAA-1	T212_B	M	17_AM_stressed
T212_B_CGGAACGGTATTCGTAAGTAGGCT-1	T212_B	M	17_AM_stressed
T212_B_CTAACCATCAGCGATGAGTAGGCT-1	T212_B	M	17_AM_stressed
T212_B_CCAAGCTTCATCCAGCAGTAGGCT-1	T212_B	M	17_AM_stressed
T212_B_GGGACAACACTAAGCAAGTAGGCT-1	T212_B	M	17_AM_stressed
T212_B_CTGGTGAAGAGCCGGTAGAGGCAA-1	T212_B	M	16_AM_IFN-responsive
T212_B_ACCTTTACAGCTCGCTAGAGGCAA-1	T212_B	M	17_AM_stressed
T212_B_CTATGTTAGTGGCTTCAGTAGGCT-1	T212_B	M	2_Neutrophil_IFIT2_IL1RN
T212_B_AGTTCCTCAGGCAACTAGTAGGCT-1	T212_B	M	17_AM_stressed
T212_B_GCTTAGCTCTGTGACCAGAGGCAA-1	T212_B	M	17_AM_stressed
T212_B_CTATTACAGCGCTAGAAGTAGGCT-1	T212_B	M	17_AM_stressed
T212_B_TGCTTAAGTTGACCCAAGTAGGCT-1	T212_B	M	17_AM_stressed
T212_B_ACCTCATCAAACCTGAAGAGGCAA-1	T212_B	M	2_Neutrophil_IFIT2_IL1RN
T212_B_ATCAGGTAGTCCTCAAAGAGGCAA-1	T212_B	M	9_T cell_proliferating
T212_B_GTAAAGCTCACCACACAGTAGGCT-1	T212_B	M	17_AM_stressed
T212_B_GCACACCGTGGGAACTAGTAGGCT-1	T212_B	M	17_AM_stressed
T212_B_AAACCAATCGAGAGAAAGAGGCAA-1	T212_B	M	18_Monocyte
T212_B_CTTTGGATCTGCAACCAGAGGCAA-1	T212_B	M	17_AM_stressed
T212_B_TTGTGATTCACAGCCTAGTAGGCT-1	T212_B	M	17_AM_stressed
T212_B_AGGTGATTCTCTATGGAGTAGGCT-1	T212_B	M	10_AM
T212_B_CTAGCTGGTTGGGCGAAGAGGCAA-1	T212_B	M	17_AM_stressed
T212_B_TGGCTACTCCTTATGGAGAGGCAA-1	T212_B	M	17_AM_stressed
T212_B_CGAGCGAGTTGAGGACAGTAGGCT-1	T212_B	M	17_AM_stressed
T212_B_TATCGCTCATAGACGCAGAGGCAA-1	T212_B	M	17_AM_stressed
T212_B_AGGTTCTGTGATGCAAAGTAGGCT-1	T212_B	M	3_Neutrophil_CXCR4-high
T212_B_TAACCCTCAAACTTGGAGAGGCAA-1	T212_B	M	17_AM_stressed
T212_B_CCTCAATCAGCTACCCAGTAGGCT-1	T212_B	M	2_Neutrophil_IFIT2_IL1RN
T212_B_CACATAAAGGACAAGAAGTAGGCT-1	T212_B	M	17_AM_stressed
T212_B_GACAGTTAGCGGCTTTAGAGGCAA-1	T212_B	M	19_cDC1_Monocyte
T212_B_ACATTACTCCAACTTGAGTAGGCT-1	T212_B	M	17_AM_stressed
T212_B_TTATTGCAGCTCATTGAGTAGGCT-1	T212_B	M	17_AM_stressed
T212_B_TCCTGGTAGTTGCAAAAGAGGCAA-1	T212_B	M	2_Neutrophil_IFIT2_IL1RN
T212_B_TAGGCGCAGGCCCATTAGAGGCAA-1	T212_B	M	17_AM_stressed
T212_B_ACTTAGAAGGATGAAGAGAGGCAA-1	T212_B	M	17_AM_stressed
T212_B_GTCATTAGTAGCTTGTAGAGGCAA-1	T212_B	M	17_AM_stressed
T212_B_GGATGTCCACGTAAATAGAGGCAA-1	T212_B	M	17_AM_stressed
T212_B_AGGCTTTGTACGTCCAAGAGGCAA-1	T212_B	M	17_AM_stressed
T212_B_GGCAATAGTCAATTGCAGTAGGCT-1	T212_B	M	17_AM_stressed
T212_B_AACGGTTAGTACCCACAGAGGCAA-1	T212_B	M	17_AM_stressed
T212_B_GGAGTCTCACCAGCCTAGAGGCAA-1	T212_B	M	17_AM_stressed
T212_B_CTAGGTTGTTAACGTCAGAGGCAA-1	T212_B	M	17_AM_stressed
T212_B_TCGATATTCTATTGGTAGTAGGCT-1	T212_B	M	17_AM_stressed
T212_B_TACAGGTAGGGATGAAAGTAGGCT-1	T212_B	M	17_AM_stressed
T212_B_TGGATTCGTACCTCAGAGAGGCAA-1	T212_B	M	7_gd T cell_NK_ILC
T212_B_ACAATGTCATGGTCAAAGAGGCAA-1	T212_B	M	17_AM_stressed
T212_B_CGCATGAAGAGGATAGAGAGGCAA-1	T212_B	M	17_AM_stressed
T212_B_GAGCTGGGTCAGGGCAAGAGGCAA-1	T212_B	M	17_AM_stressed
T212_B_TATTACCAGTGATCAAAGAGGCAA-1	T212_B	M	17_AM_stressed
T212_B_ACGAGGGAGTTACACTAGAGGCAA-1	T212_B	M	19_cDC1_Monocyte
T212_B_TCACCCTGTAGCCATTAGTAGGCT-1	T212_B	M	17_AM_stressed
T212_B_GGACCCACAAGCTCAAAGTAGGCT-1	T212_B	M	17_AM_stressed
T212_B_ACATACTTCCTTATGGAGAGGCAA-1	T212_B	M	18_Monocyte
T212_B_CAACCAACAGCAAGCTAGTAGGCT-1	T212_B	M	17_AM_stressed
T212_B_CATTACGTCTGGAACGAGTAGGCT-1	T212_B	M	6_CD4 T cell_Naive_Stem
T212_B_GCTGGATCACCTAAAGAGAGGCAA-1	T212_B	M	17_AM_stressed
T212_B_TCTGGGCGTTAGGTGAAGAGGCAA-1	T212_B	M	17_AM_stressed
T212_B_CTAGGCGCAACCGTGGAGTAGGCT-1	T212_B	M	17_AM_stressed
T212_B_ACCATTAGTTCATTGAAGAGGCAA-1	T212_B	M	17_AM_stressed
T212_B_AAGGACAAGCGAAGCCAGTAGGCT-1	T212_B	M	17_AM_stressed
T212_B_TGCACGTTCGCTTGCGAGAGGCAA-1	T212_B	M	17_AM_stressed
T212_B_TAACCCTCACTATGGAAGAGGCAA-1	T212_B	M	17_AM_stressed
T212_B_TAGAGGCGTGACATGAAGAGGCAA-1	T212_B	M	2_Neutrophil_IFIT2_IL1RN
T212_B_GCCAACAAGGATTAGCAGTAGGCT-1	T212_B	M	17_AM_stressed
T212_B_CGCATTATCGTCCATAAGTAGGCT-1	T212_B	M	17_AM_stressed
T212_B_TCAACCATCCCATAATAGAGGCAA-1	T212_B	M	17_AM_stressed
T212_B_TGCCTCCTCAAGGGCCAGAGGCAA-1	T212_B	M	17_AM_stressed
T212_B_ACGCCACGTTTGTGACAGAGGCAA-1	T212_B	M	17_AM_stressed
T212_B_GCATTACGTATGTTGCAGAGGCAA-1	T212_B	M	7_gd T cell_NK_ILC
T212_B_GAGCTTGAGGGAGGATAGAGGCAA-1	T212_B	M	17_AM_stressed
T212_B_GCTCGTTAGTTTGCATAGTAGGCT-1	T212_B	M	17_AM_stressed
T212_B_AGTTACGCAACCATTCAGAGGCAA-1	T212_B	M	17_AM_stressed
T212_B_ATTTCCTGTAATGGATAGAGGCAA-1	T212_B	M	17_AM_stressed
T212_B_CATACCGGTACTTACAAGAGGCAA-1	T212_B	M	6_CD4 T cell_Naive_Stem
T212_B_CTTAGAGCAACCCTATAGTAGGCT-1	T212_B	M	17_AM_stressed
T212_B_AGCTGGCAGCTACGTCAGAGGCAA-1	T212_B	M	17_AM_stressed
T212_B_AGTAGGTTCGCGAAATAGTAGGCT-1	T212_B	M	2_Neutrophil_IFIT2_IL1RN
T212_B_CTCAATAGTTGGTTTAAGTAGGCT-1	T212_B	M	17_AM_stressed
T212_B_TATCCTGAGTAGCGCAAGAGGCAA-1	T212_B	M	17_AM_stressed
T212_B_TGTGCGCGTTCCGGGTAGTAGGCT-1	T212_B	M	17_AM_stressed
T212_B_GAGTGACGTATGGTAGAGAGGCAA-1	T212_B	M	2_Neutrophil_IFIT2_IL1RN
T212_B_AAGTCATCAGGCTGTGAGAGGCAA-1	T212_B	M	17_AM_stressed
T212_B_TGCACACTCCATAACTAGTAGGCT-1	T212_B	M	17_AM_stressed
T212_B_GCTATTGTCTGTCAATAGTAGGCT-1	T212_B	M	17_AM_stressed
T212_B_CTGATTTAGGAGCCGTAGAGGCAA-1	T212_B	M	17_AM_stressed
T212_B_ATAAGCATCACTGTCAAGTAGGCT-1	T212_B	M	2_Neutrophil_IFIT2_IL1RN
T212_B_GTCGTTATCCTAATCGAGAGGCAA-1	T212_B	M	17_AM_stressed
T212_B_CATTGCGGTCGAAGTAAGTAGGCT-1	T212_B	M	17_AM_stressed
T212_B_ATACGTAAGAGAGCAAAGTAGGCT-1	T212_B	M	17_AM_stressed
T212_B_AAAGTCATCAACTTGTAGAGGCAA-1	T212_B	M	17_AM_stressed
T212_B_GTAACGGTCACAGGATAGTAGGCT-1	T212_B	M	7_gd T cell_NK_ILC
T212_B_AGAAGCAAGCTGGACAAGTAGGCT-1	T212_B	M	6_CD4 T cell_Naive_Stem
T212_B_CGCTAAACAAGTTGCAAGTAGGCT-1	T212_B	M	17_AM_stressed
T212_B_CTACCAGGTAACGGGTAGAGGCAA-1	T212_B	M	17_AM_stressed
T212_B_ACCCAAACACGGTCGAAGAGGCAA-1	T212_B	M	5_CD8A T cell
T212_B_GAGGGAGTCACGTTCAAGTAGGCT-1	T212_B	M	17_AM_stressed
T212_B_TTTCCTGGTATGGTGAAGAGGCAA-1	T212_B	M	17_AM_stressed
T212_B_GGGACTCAGTAAGCTAAGAGGCAA-1	T212_B	M	17_AM_stressed
T212_B_TTCGAGGAGACAACACAGTAGGCT-1	T212_B	M	17_AM_stressed
T212_B_AAGTTGTCAATGGCCGAGAGGCAA-1	T212_B	M	16_AM_IFN-responsive
T212_B_CGTGTCCCACTTCGATAGAGGCAA-1	T212_B	M	17_AM_stressed
T212_B_ACATGTTTCGAACGTGAGTAGGCT-1	T212_B	M	2_Neutrophil_IFIT2_IL1RN
T212_B_TCGTTAAGTTTCACCCAGAGGCAA-1	T212_B	M	17_AM_stressed
T212_B_ATATAGGTCAGCATGGAGAGGCAA-1	T212_B	M	17_AM_stressed
T212_B_CACTCCCTCACATTCGAGTAGGCT-1	T212_B	M	2_Neutrophil_IFIT2_IL1RN
T212_B_TATGTTGGTCAGTGCCAGAGGCAA-1	T212_B	M	17_AM_stressed
T212_B_ATTTCCTGTCACCAGCAGAGGCAA-1	T212_B	M	17_AM_stressed
T212_B_CGGGTTGCAAGGTGCTAGTAGGCT-1	T212_B	M	17_AM_stressed
T212_B_GAGTGCGGTTAGGTGAAGAGGCAA-1	T212_B	M	17_AM_stressed
T212_B_TGCGCCATCAAGGTCGAGTAGGCT-1	T212_B	M	17_AM_stressed
T212_B_CATGTTGTCAGGTTAAAGAGGCAA-1	T212_B	M	9_T cell_proliferating
T212_B_CCTCAATCACTTCGATAGAGGCAA-1	T212_B	M	9_T cell_proliferating
T212_B_AGGACAAAGAACCTAAAGTAGGCT-1	T212_B	M	17_AM_stressed
T212_B_GATTCGCTCAGCGATGAGAGGCAA-1	T212_B	M	17_AM_stressed
T212_B_CCGAAAGTCAACTGGGAGTAGGCT-1	T212_B	M	2_Neutrophil_IFIT2_IL1RN
T212_B_AGGGTGGAGCTTACATAGAGGCAA-1	T212_B	M	18_Monocyte
T212_B_GATTGACAGAAGCAAGAGTAGGCT-1	T212_B	M	17_AM_stressed
T212_B_GAGCCTTTCGATGAACAGTAGGCT-1	T212_B	M	17_AM_stressed
T212_B_CTTAGCCAGGGTGGGAAGAGGCAA-1	T212_B	M	17_AM_stressed
T212_B_CAATGCCTCCATCCAAAGAGGCAA-1	T212_B	M	17_AM_stressed
T212_B_GGACATAGTTAAGGCAAGTAGGCT-1	T212_B	M	17_AM_stressed
T212_B_TAGTCTCCATAGGCGTAGTAGGCT-1	T212_B	M	17_AM_stressed
T212_B_ACTAAACCATTGAAGTAGAGGCAA-1	T212_B	M	17_AM_stressed
T212_B_GTCTTGCAGTCATAAGAGTAGGCT-1	T212_B	M	17_AM_stressed
T212_B_TTAGTTGGTCCTTCTAAGTAGGCT-1	T212_B	M	6_CD4 T cell_Naive_Stem
T212_B_ACTAGTGCATAGGGTCAGAGGCAA-1	T212_B	M	17_AM_stressed
T212_B_GTTGAATCACATGCTTAGTAGGCT-1	T212_B	M	17_AM_stressed
T212_B_AGGACAAAGCTATATCAGTAGGCT-1	T212_B	M	17_AM_stressed
T212_B_AGAAATGCACAACAATAGAGGCAA-1	T212_B	M	17_AM_stressed
T212_B_GTGAGTTAGCAACATAAGTAGGCT-1	T212_B	M	17_AM_stressed
T212_B_TGGTTAGCACACTAAGAGAGGCAA-1	T212_B	M	17_AM_stressed
T212_B_CAACTAAAGGATGAAGAGTAGGCT-1	T212_B	M	2_Neutrophil_IFIT2_IL1RN
T212_B_CTTGATTAGACAACACAGAGGCAA-1	T212_B	M	17_AM_stressed
T212_B_CATTAGGCAAACCGTAAGAGGCAA-1	T212_B	M	17_AM_stressed
T212_B_GAAGAATAGAATGGGAAGTAGGCT-1	T212_B	M	17_AM_stressed
T212_B_CAACTTAGTCCCTCTGAGAGGCAA-1	T212_B	M	2_Neutrophil_IFIT2_IL1RN
T212_B_TATGACTTCCATAAAGAGAGGCAA-1	T212_B	M	17_AM_stressed
T212_B_ATCCATCCATCCGCTAAGAGGCAA-1	T212_B	M	17_AM_stressed
T212_B_CGGGTTAAGCTTACTGAGTAGGCT-1	T212_B	M	17_AM_stressed
T212_B_GATCATGCACCTACTGAGAGGCAA-1	T212_B	M	17_AM_stressed
T212_B_CGCTCAGTCCCAAATTAGAGGCAA-1	T212_B	M	17_AM_stressed
T212_B_CACTTGATCACAACAAAGTAGGCT-1	T212_B	M	2_Neutrophil_IFIT2_IL1RN
T212_B_CAAGATTCACGGTAACAGTAGGCT-1	T212_B	M	17_AM_stressed
T212_B_GAGCTTGAGGTATTTCAGTAGGCT-1	T212_B	M	17_AM_stressed
T212_B_CTTAGAGCAACCCTATAGAGGCAA-1	T212_B	M	17_AM_stressed
T212_B_GTGTGAGTCGCAACGAAGTAGGCT-1	T212_B	M	17_AM_stressed
T212_B_CATTGACGTCAACATCAGTAGGCT-1	T212_B	M	2_Neutrophil_IFIT2_IL1RN
T212_B_TATGATGAGTTGCGGAAGAGGCAA-1	T212_B	M	17_AM_stressed
T212_B_TGACGTACACTATGTCAGAGGCAA-1	T212_B	M	17_AM_stressed
T212_B_GAAGTATGTAGTAGGCAGAGGCAA-1	T212_B	M	3_Neutrophil_CXCR4-high
T212_B_ACCGGTTTCAAACCGGAGTAGGCT-1	T212_B	M	6_CD4 T cell_Naive_Stem
T212_B_ACGGAACGTTAAGGATAGTAGGCT-1	T212_B	M	17_AM_stressed
T212_B_GCGTTTGGTAAAGGCCAGAGGCAA-1	T212_B	M	17_AM_stressed
T212_B_CAAATCAAGCTATATCAGAGGCAA-1	T212_B	M	2_Neutrophil_IFIT2_IL1RN
T212_B_GTTGTGACATCACAGAAGAGGCAA-1	T212_B	M	17_AM_stressed
T212_B_CAAATCAAGTTTGGTTAGTAGGCT-1	T212_B	M	17_AM_stressed
T212_B_AAGGACAAGCGTGCTTAGAGGCAA-1	T212_B	M	17_AM_stressed
T212_B_TCAATCTAGCGAGCTAAGAGGCAA-1	T212_B	M	6_CD4 T cell_Naive_Stem
T212_B_CCGTTGTAGTGATTAGAGTAGGCT-1	T212_B	M	17_AM_stressed
T212_B_GCCTGAGCATGACATGAGTAGGCT-1	T212_B	M	6_CD4 T cell_Naive_Stem
T212_B_AGCCTTTCATGTTTCAAGTAGGCT-1	T212_B	M	17_AM_stressed
T212_B_GCAACGGGTCAATACCAGTAGGCT-1	T212_B	M	17_AM_stressed
T212_B_GTTCTGTCACAACAATAGTAGGCT-1	T212_B	M	17_AM_stressed
T212_B_TGATTGTTCTCTATGGAGAGGCAA-1	T212_B	M	17_AM_stressed
T212_B_CGATGACCAAGGCCATAGAGGCAA-1	T212_B	M	5_CD8A T cell
T212_B_TGGAAACTCATTAGCTAGAGGCAA-1	T212_B	M	17_AM_stressed
T212_B_CTCAAATTCTGGGAATAGAGGCAA-1	T212_B	M	17_AM_stressed
T212_B_TGTTAGCGTTTGTCAAAGTAGGCT-1	T212_B	M	17_AM_stressed
T212_B_GCTGAATAGCCTTAATAGAGGCAA-1	T212_B	M	17_AM_stressed
T212_B_AGTTGCCTCTATGGCCAGTAGGCT-1	T212_B	M	17_AM_stressed
T212_B_CAATGCCTCTTGAATCAGAGGCAA-1	T212_B	M	2_Neutrophil_IFIT2_IL1RN
T212_B_CAAATTGAGCCCTTGGAGAGGCAA-1	T212_B	M	17_AM_stressed
T212_B_ATGGCCTTCAGGCTGAAGTAGGCT-1	T212_B	M	6_CD4 T cell_Naive_Stem
T212_B_GCATCTATCACTATGTAGTAGGCT-1	T212_B	M	17_AM_stressed
T212_B_TGAGGTCCATTGCATCAGAGGCAA-1	T212_B	M	9_T cell_proliferating
T212_B_GAGCATGTCTTGATCGAGTAGGCT-1	T212_B	M	17_AM_stressed
T212_B_TCTGTGCAGGTTGTAAAGTAGGCT-1	T212_B	M	6_CD4 T cell_Naive_Stem
T212_B_CTATCCGCAAATACCGAGAGGCAA-1	T212_B	M	17_AM_stressed
T212_B_TGCAGCAAGAACCTAAAGAGGCAA-1	T212_B	M	6_CD4 T cell_Naive_Stem
T212_B_TGAATCGCATTGCGCCAGTAGGCT-1	T212_B	M	25_AM_RSRP1_NRAMP1
T212_B_AGTTACTTCGTCCCGAAGAGGCAA-1	T212_B	M	16_AM_IFN-responsive
T212_B_CTGATTTAGCGATAACAGTAGGCT-1	T212_B	M	17_AM_stressed
T212_B_AGCCCTTAGGCTACTCAGAGGCAA-1	T212_B	M	8_Treg_FOXP3
T212_B_AGTACTGCAATGAAGAAGTAGGCT-1	T212_B	M	17_AM_stressed
T212_B_GTTTAGCGTTGCGGGAAGTAGGCT-1	T212_B	M	17_AM_stressed
T212_B_AGTAGGTTCATTGAGAAGTAGGCT-1	T212_B	M	17_AM_stressed
T212_B_GAGCCATCAATTAGGTAGAGGCAA-1	T212_B	M	6_CD4 T cell_Naive_Stem
T212_B_CTATATCAGTAATGGCAGAGGCAA-1	T212_B	M	2_Neutrophil_IFIT2_IL1RN
T212_B_TAAGAAGCAAATATGCAGAGGCAA-1	T212_B	M	17_AM_stressed
T212_B_CACTTTACATTGCCTGAGAGGCAA-1	T212_B	M	17_AM_stressed
T212_B_CCGAAAGTCTGGCTACAGAGGCAA-1	T212_B	M	17_AM_stressed
T212_B_ACCCGTTAGTTATCCGAGTAGGCT-1	T212_B	M	6_CD4 T cell_Naive_Stem
T212_B_CGACATTGTAATAGGTAGAGGCAA-1	T212_B	M	2_Neutrophil_IFIT2_IL1RN
T212_B_GTAGTCCTCAGGCAATAGTAGGCT-1	T212_B	M	17_AM_stressed
T212_B_CCCACTTGTCCTCACTAGAGGCAA-1	T212_B	M	17_AM_stressed
T212_B_TTTCGCGCAAATATGCAGTAGGCT-1	T212_B	M	2_Neutrophil_IFIT2_IL1RN
T212_B_TCGATATTCACGTTCAAGTAGGCT-1	T212_B	M	17_AM_stressed
T212_B_TTTCAGTAGCTAAACAAGTAGGCT-1	T212_B	M	17_AM_stressed
T212_B_GGTAAGGCACCATACTAGTAGGCT-1	T212_B	M	17_AM_stressed
T212_B_TAACGAATCACTATACAGTAGGCT-1	T212_B	M	17_AM_stressed
T212_B_TAGGTTAAGTGCAACGAGTAGGCT-1	T212_B	M	17_AM_stressed
T212_B_ACCTTTACAAGTTAACAGTAGGCT-1	T212_B	M	17_AM_stressed
T212_B_GGTAATGGTTTGCAACAGTAGGCT-1	T212_B	M	17_AM_stressed
T212_B_TTTATGGGTCTATCTTAGAGGCAA-1	T212_B	M	17_AM_stressed
T212_B_CCTGGTCCAAGAAATGAGAGGCAA-1	T212_B	M	4_CD4 T cell_Effector
T212_B_CCCTGGATCAGGTAGTAGAGGCAA-1	T212_B	M	17_AM_stressed
T212_B_CTTGCTGCATTGTGTCAGTAGGCT-1	T212_B	M	17_AM_stressed
T212_B_ACACTTGTCTTTAAGCAGTAGGCT-1	T212_B	M	6_CD4 T cell_Naive_Stem
T212_B_AGTTACGCATTGTGAGAGAGGCAA-1	T212_B	M	19_cDC1_Monocyte
T212_B_GCCAATACATCGTTCGAGAGGCAA-1	T212_B	M	17_AM_stressed
T212_B_TAACTTGGTAATGAACAGTAGGCT-1	T212_B	M	17_AM_stressed
T212_B_ACGCCTAGTCTATCTTAGTAGGCT-1	T212_B	M	17_AM_stressed
T212_B_CCCTGGATCCGTCCAGAGTAGGCT-1	T212_B	M	17_AM_stressed
T212_B_GACAAACTCTTAAGCTAGAGGCAA-1	T212_B	M	17_AM_stressed
T212_B_CGCAATTGTGCGGAATAGTAGGCT-1	T212_B	M	17_AM_stressed
T212_B_AAATGAGCATCAGGTAAGAGGCAA-1	T212_B	M	17_AM_stressed
T212_B_CTAGGTTGTTGCTCCTAGAGGCAA-1	T212_B	M	17_AM_stressed
T212_B_TGTTAGCGTTGCTGTGAGAGGCAA-1	T212_B	M	17_AM_stressed
T212_B_ACATAGTCACAATAGTAGTAGGCT-1	T212_B	M	17_AM_stressed
T212_B_TAGGCGCAGACAACTAAGAGGCAA-1	T212_B	M	17_AM_stressed
T212_B_GGCATGTCATTCCTTTAGTAGGCT-1	T212_B	M	2_Neutrophil_IFIT2_IL1RN
T212_B_GGAGGATAGACTGAGTAGAGGCAA-1	T212_B	M	17_AM_stressed
T212_B_CGTTCGTAGGTTGGGCAGAGGCAA-1	T212_B	M	17_AM_stressed
T212_B_CGTACTTCATCAAGTGAGAGGCAA-1	T212_B	M	3_Neutrophil_CXCR4-high
T212_B_AAGCCTTGTATGTTGCAGTAGGCT-1	T212_B	M	17_AM_stressed
T212_B_CATAGCTGTGAACGGTAGAGGCAA-1	T212_B	M	17_AM_stressed
T212_B_TAGTTACTCAGCGGGTAGAGGCAA-1	T212_B	M	17_AM_stressed
T212_B_GCATTTGTCCCACATAAGAGGCAA-1	T212_B	M	17_AM_stressed
T212_B_TGACGTACAGCACCTCAGAGGCAA-1	T212_B	M	23_Mast cell
T212_B_ACGCACGCAGCCTTCAAGTAGGCT-1	T212_B	M	17_AM_stressed
T212_B_GGCAAGCTCAGGCCAAAGTAGGCT-1	T212_B	M	17_AM_stressed
T212_B_CGAGCGAGTTCGGTCAAGAGGCAA-1	T212_B	M	4_CD4 T cell_Effector
T212_B_TGCGCTTAGAGGCGTCAGTAGGCT-1	T212_B	M	17_AM_stressed
T212_B_CCGTCAAGTAAGGTTGAGTAGGCT-1	T212_B	M	17_AM_stressed
T212_B_TTAGCCGGTGATGCAAAGAGGCAA-1	T212_B	M	7_gd T cell_NK_ILC
T212_B_CATAGGGTCATAGGCGAGTAGGCT-1	T212_B	M	17_AM_stressed
T212_B_TACCGAACAATAGAGAAGAGGCAA-1	T212_B	M	17_AM_stressed
T212_B_TAGCCTATCTGCAACCAGTAGGCT-1	T212_B	M	6_CD4 T cell_Naive_Stem
T212_B_TCAACCGGTTCTTACTAGAGGCAA-1	T212_B	M	6_CD4 T cell_Naive_Stem
T212_B_CCTAAGCTCTTACTCCAGAGGCAA-1	T212_B	M	17_AM_stressed
T212_B_CAATAGCAGTTGACGGAGTAGGCT-1	T212_B	M	17_AM_stressed
T212_B_TATTCCTGTGGACCCTAGTAGGCT-1	T212_B	M	17_AM_stressed
T212_B_TAACCAAAGTCCTGCGAGTAGGCT-1	T212_B	M	17_AM_stressed
T212_B_AGTCAGCCAAGAACAAAGAGGCAA-1	T212_B	M	2_Neutrophil_IFIT2_IL1RN
T212_B_GCATTCATCGACCGTTAGAGGCAA-1	T212_B	M	17_AM_stressed
T212_B_CCCGTAAGTACTTCAAAGAGGCAA-1	T212_B	M	17_AM_stressed
T212_B_CCGCCATCAGGACTACAGTAGGCT-1	T212_B	M	17_AM_stressed
T212_B_CGCTACTAGGGTTTCCAGAGGCAA-1	T212_B	M	17_AM_stressed
T212_B_AATCGGCCACTATGGAAGTAGGCT-1	T212_B	M	17_AM_stressed
T212_B_GACATTCGTCACAGGGAGTAGGCT-1	T212_B	M	17_AM_stressed
T212_B_AAGGGAGGTGATTACCAGAGGCAA-1	T212_B	M	17_AM_stressed
T212_B_CTGTTGCAGGCGCAGTAGAGGCAA-1	T212_B	M	8_Treg_FOXP3
T212_B_CACTAACGTAAAGGCCAGAGGCAA-1	T212_B	M	17_AM_stressed
T212_B_GCTCCTGAGCATCTATAGAGGCAA-1	T212_B	M	17_AM_stressed
T212_B_AACCAACAGTGATTAGAGAGGCAA-1	T212_B	M	17_AM_stressed
T212_B_TGGACAAGTAAGCTAGAGAGGCAA-1	T212_B	M	17_AM_stressed
T212_B_TCAATCTAGCGAAGCCAGAGGCAA-1	T212_B	M	17_AM_stressed
T212_B_GAGGATGCACTTTGTAAGTAGGCT-1	T212_B	M	17_AM_stressed
T212_B_TCTTTAGCACATTCGTAGAGGCAA-1	T212_B	M	17_AM_stressed
T212_B_TGCTTAAGTTTACTGAAGAGGCAA-1	T212_B	M	5_CD8A T cell
T212_B_ATCGCTCAGGTTGCAGAGAGGCAA-1	T212_B	M	9_T cell_proliferating
T212_B_TCGCCTCTCTGTGCACAGTAGGCT-1	T212_B	M	17_AM_stressed
T212_B_TTAACCGTCAGCGGGTAGTAGGCT-1	T212_B	M	17_AM_stressed
T212_B_GAATCGAGTTGCACTGAGTAGGCT-1	T212_B	M	17_AM_stressed
T212_B_CTTGCACAGCATCCCGAGTAGGCT-1	T212_B	M	17_AM_stressed
T212_B_CCTAACTCACTTTGTAAGTAGGCT-1	T212_B	M	17_AM_stressed
T212_B_TCTAAGTTCCACAATTAGTAGGCT-1	T212_B	M	5_CD8A T cell
T212_B_TGAATAGTCAGGCCTTAGAGGCAA-1	T212_B	M	17_AM_stressed
T212_B_TAATAGCCAATAGAGAAGTAGGCT-1	T212_B	M	17_AM_stressed
T212_B_GCTTCGGTCAGGCCAAAGTAGGCT-1	T212_B	M	6_CD4 T cell_Naive_Stem
T212_B_TTACGGACAAGAAATGAGAGGCAA-1	T212_B	M	17_AM_stressed
T212_B_TCGCCTCTCGCCTCGAAGAGGCAA-1	T212_B	M	17_AM_stressed
T212_B_TTGGCCAGTGATCCTGAGTAGGCT-1	T212_B	M	6_CD4 T cell_Naive_Stem
T212_B_ACTGGCTTCACTCGCGAGTAGGCT-1	T212_B	M	17_AM_stressed
T212_B_TGCGCTAGTGACCTATAGTAGGCT-1	T212_B	M	17_AM_stressed
T212_B_TCTGGGCGTCCTCATCAGAGGCAA-1	T212_B	M	17_AM_stressed
T212_B_GTTAATGAGTCACACCAGAGGCAA-1	T212_B	M	17_AM_stressed
T212_B_AACTAAGTCTTGAGGGAGTAGGCT-1	T212_B	M	17_AM_stressed
T212_B_TGGTGCGCATCAATCCAGTAGGCT-1	T212_B	M	10_AM
T212_B_GCTAGTCTCCATCCTTAGAGGCAA-1	T212_B	M	17_AM_stressed
T212_B_GTCCCTCTCTCAAACTAGTAGGCT-1	T212_B	M	6_CD4 T cell_Naive_Stem
T212_B_TATCGCATCGGTAATAAGTAGGCT-1	T212_B	M	9_T cell_proliferating
T212_B_ATCGATTTCGCCACATAGAGGCAA-1	T212_B	M	17_AM_stressed
T212_B_CATAGCTGTGACATGAAGAGGCAA-1	T212_B	M	8_Treg_FOXP3
T212_B_ATGGTAATCCCAGTACAGAGGCAA-1	T212_B	M	17_AM_stressed
T212_B_ATCGTGCTCGCTTGGTAGTAGGCT-1	T212_B	M	2_Neutrophil_IFIT2_IL1RN
T212_B_TGCATTAGTAACCTTAAGAGGCAA-1	T212_B	M	6_CD4 T cell_Naive_Stem
T212_B_GGGACTCAGGGTTGCAAGAGGCAA-1	T212_B	M	17_AM_stressed
T212_B_TGGATTAAGCTTAAAGAGTAGGCT-1	T212_B	M	17_AM_stressed
T212_B_ACATTACTCATGTCATAGTAGGCT-1	T212_B	M	17_AM_stressed
T212_B_CAGTGAGTCAAGATGCAGTAGGCT-1	T212_B	M	2_Neutrophil_IFIT2_IL1RN
T212_B_GAGGGAGTCGTTAGGGAGTAGGCT-1	T212_B	M	17_AM_stressed
T212_B_GGCTTATGTACTTAGCAGTAGGCT-1	T212_B	M	17_AM_stressed
T212_B_GACTAGTAGTGTTTCGAGAGGCAA-1	T212_B	M	17_AM_stressed
T212_B_GCCTCGATCTATCGGCAGAGGCAA-1	T212_B	M	17_AM_stressed
T212_B_CGTGCTTAGGAAGCCCAGTAGGCT-1	T212_B	M	17_AM_stressed
T212_B_GATTGCTGTACTGCCAAGTAGGCT-1	T212_B	M	17_AM_stressed
T212_B_CAGACCAAGGATTATGAGAGGCAA-1	T212_B	M	17_AM_stressed
T212_B_CGGTTATGTTTGTCCCAGAGGCAA-1	T212_B	M	17_AM_stressed
T212_B_TTCCTCAGTGGCTCACAGTAGGCT-1	T212_B	M	6_CD4 T cell_Naive_Stem
T212_B_TTTCAGTAGCTAAACAAGAGGCAA-1	T212_B	M	17_AM_stressed
T212_B_TTGCGGTTCAACCGGAAGTAGGCT-1	T212_B	M	17_AM_stressed
T212_B_CACAAGCCAAACAATCAGAGGCAA-1	T212_B	M	17_AM_stressed
T212_B_GCACTCAGTTAGTGAGAGTAGGCT-1	T212_B	M	2_Neutrophil_IFIT2_IL1RN
T212_B_GCATGCAAGGCGCAGTAGAGGCAA-1	T212_B	M	17_AM_stressed
T212_B_CGCATGAAGCCTTAATAGTAGGCT-1	T212_B	M	9_T cell_proliferating
T212_B_CTGACCAGTTAATGCCAGTAGGCT-1	T212_B	M	3_Neutrophil_CXCR4-high
T212_B_TACCGAACAAGGCCTGAGAGGCAA-1	T212_B	M	17_AM_stressed
T212_B_CGGGTTGCATCGGGCAAGAGGCAA-1	T212_B	M	17_AM_stressed
T212_B_TTTGCGCAGCTACGTCAGAGGCAA-1	T212_B	M	17_AM_stressed
T212_B_TGTAACTTCCAGCTTAAGAGGCAA-1	T212_B	M	17_AM_stressed
T212_B_CCGCTAAGTCGTTGCAAGTAGGCT-1	T212_B	M	17_AM_stressed
T212_B_CTCTTGAAGTTAGGGTAGTAGGCT-1	T212_B	M	17_AM_stressed
T212_B_AATCCAAAGGTCTTGCAGTAGGCT-1	T212_B	M	17_AM_stressed
T212_B_ATCGCGCGTACGTTCGAGAGGCAA-1	T212_B	M	9_T cell_proliferating
T212_B_TAGTTGTTCGCTTCGGAGTAGGCT-1	T212_B	M	17_AM_stressed
T212_B_TGGCGGTAGTTACCTGAGAGGCAA-1	T212_B	M	17_AM_stressed
T212_B_AGTGCAAGTGTTCCAGAGAGGCAA-1	T212_B	M	17_AM_stressed
T212_B_ACTCGCCCAAACGGTCAGTAGGCT-1	T212_B	M	17_AM_stressed
T212_B_AAGTGAGAGGGATTTAAGTAGGCT-1	T212_B	M	17_AM_stressed
T212_B_GGCTGTGCACTAGTAGAGAGGCAA-1	T212_B	M	17_AM_stressed
T212_B_TCAACATTCCAGAAACAGTAGGCT-1	T212_B	M	17_AM_stressed
T212_B_TTCCTCCCACCGTTTGAGAGGCAA-1	T212_B	M	17_AM_stressed
T212_B_GTTTACGTCCCTCATTAGTAGGCT-1	T212_B	M	17_AM_stressed
T212_B_CTGTTTACATTTGCTAAGAGGCAA-1	T212_B	M	9_T cell_proliferating
T212_B_CCTTCCTCAAAGGGATAGAGGCAA-1	T212_B	M	17_AM_stressed
T212_B_TGGCCAGCATTTGGCTAGTAGGCT-1	T212_B	M	17_AM_stressed
T212_B_CTCTCAGCACCGGCAAAGTAGGCT-1	T212_B	M	17_AM_stressed
T212_B_CAGGTATAGGTATTTCAGAGGCAA-1	T212_B	M	9_T cell_proliferating
T212_B_CTAGATAAGAGGAGGTAGTAGGCT-1	T212_B	M	17_AM_stressed
T212_B_GACTTACGTGCAATAGAGTAGGCT-1	T212_B	M	17_AM_stressed
T212_B_GCGTTATGTCTGTCAGAGTAGGCT-1	T212_B	M	4_CD4 T cell_Effector
T212_B_CGGCTAAAGTAATGGCAGTAGGCT-1	T212_B	M	17_AM_stressed
T212_B_AAGGCCATCGTCCATAAGAGGCAA-1	T212_B	M	17_AM_stressed
T212_B_GGCGCAAGTTAATTCGAGTAGGCT-1	T212_B	M	2_Neutrophil_IFIT2_IL1RN
T212_B_TGAGGCGGTTACCGTGAGAGGCAA-1	T212_B	M	17_AM_stressed
T212_B_ACTTAGGCAAGGTGCTAGAGGCAA-1	T212_B	M	17_AM_stressed
T212_B_ACCCTCACAAGTTTCCAGAGGCAA-1	T212_B	M	17_AM_stressed
T212_B_CTTGATTAGATGATTGAGAGGCAA-1	T212_B	M	17_AM_stressed
T212_B_GGATTGGTCGGTAACGAGTAGGCT-1	T212_B	M	6_CD4 T cell_Naive_Stem
T212_B_GCCACAAAGCAAAGCTAGAGGCAA-1	T212_B	M	17_AM_stressed
T212_B_GATGGAGCAACCGTAAAGAGGCAA-1	T212_B	M	17_AM_stressed
T212_B_AGCATTAAGCGAGTTGAGTAGGCT-1	T212_B	M	17_AM_stressed
T212_B_TAAGGTTCAAGGCCATAGAGGCAA-1	T212_B	M	17_AM_stressed
T212_B_TTAGCGGAGATGAAGGAGTAGGCT-1	T212_B	M	17_AM_stressed
T212_B_GTGAGTTAGCTTCCTTAGTAGGCT-1	T212_B	M	17_AM_stressed
T212_B_GAGCTTGAGGATTATGAGAGGCAA-1	T212_B	M	9_T cell_proliferating
T212_B_ATATGCAAGTTTGAGAAGTAGGCT-1	T212_B	M	17_AM_stressed
T212_B_GCTTGATGTTAGCTCGAGTAGGCT-1	T212_B	M	17_AM_stressed
T212_B_GAGGTCCAGACAAGCTAGTAGGCT-1	T212_B	M	17_AM_stressed
T212_B_TAAACCCGTAACTACCAGTAGGCT-1	T212_B	M	17_AM_stressed
T212_B_TTGTCAGTCAAGTTAGAGAGGCAA-1	T212_B	M	17_AM_stressed
T212_B_GTTCTGTCAACGACTAAGAGGCAA-1	T212_B	M	17_AM_stressed
T212_B_CATCCTGCAAAGACCCAGTAGGCT-1	T212_B	M	17_AM_stressed
T212_B_GGGATGGAGGTTTCGCAGAGGCAA-1	T212_B	M	17_AM_stressed
T212_B_ACGCACGCATTCCTTTAGAGGCAA-1	T212_B	M	3_Neutrophil_CXCR4-high
T212_B_GGACTTACAAACCCAAAGAGGCAA-1	T212_B	M	19_cDC1_Monocyte
T212_B_TACAAACCAAGAACAAAGTAGGCT-1	T212_B	M	12_Mo-derived AM_APOE
T212_B_CAACTTAGTGCGCATCAGTAGGCT-1	T212_B	M	17_AM_stressed
T212_B_GTGCAAGTCGAAATGCAGAGGCAA-1	T212_B	M	17_AM_stressed
T212_B_TACGTCCAGTCTAATCAGTAGGCT-1	T212_B	M	2_Neutrophil_IFIT2_IL1RN
T212_B_AAACCAGGTTGTTGTAAGAGGCAA-1	T212_B	M	17_AM_stressed
T212_B_AGCTGCAAGCGCTTACAGAGGCAA-1	T212_B	M	2_Neutrophil_IFIT2_IL1RN
T212_B_AATATGGTCAGGTAGTAGAGGCAA-1	T212_B	M	17_AM_stressed
T212_B_GCTAACGAGACTCAAAAGAGGCAA-1	T212_B	M	17_AM_stressed
T212_B_TCCTTCTAGTTTACCGAGAGGCAA-1	T212_B	M	17_AM_stressed
T212_B_CCTTCCTCAATTCGGAAGAGGCAA-1	T212_B	M	2_Neutrophil_IFIT2_IL1RN
T212_B_TTTGCTCTCACCTAATAGAGGCAA-1	T212_B	M	19_cDC1_Monocyte
T212_B_CAGGATTAGTCACCTAAGTAGGCT-1	T212_B	M	6_CD4 T cell_Naive_Stem
T212_B_GTTGTTCCAAAGACCCAGAGGCAA-1	T212_B	M	2_Neutrophil_IFIT2_IL1RN
T212_B_GCAAACCCACCAGCCTAGAGGCAA-1	T212_B	M	2_Neutrophil_IFIT2_IL1RN
T212_B_AGCTAAATCAATCCTGAGTAGGCT-1	T212_B	M	2_Neutrophil_IFIT2_IL1RN
T212_B_TCTTCATGTCTAACCGAGTAGGCT-1	T212_B	M	2_Neutrophil_IFIT2_IL1RN
T212_B_TTGGTTAGTTCCTTTGAGAGGCAA-1	T212_B	M	17_AM_stressed
T212_B_GTTAGAATCAAGCGATAGAGGCAA-1	T212_B	M	2_Neutrophil_IFIT2_IL1RN
T212_B_GACATTAAGAAGGTTCAGTAGGCT-1	T212_B	M	17_AM_stressed
T212_B_GCATCACTCGTCCCGAAGTAGGCT-1	T212_B	M	17_AM_stressed
T212_B_TACAAACCAAGAACAAAGAGGCAA-1	T212_B	M	17_AM_stressed
T212_B_TAGTGCACAAAGCCTAAGAGGCAA-1	T212_B	M	6_CD4 T cell_Naive_Stem
T212_B_GAGCTTTGTGGAAGCTAGAGGCAA-1	T212_B	M	17_AM_stressed
T212_B_GCTGGATCAAGATGCCAGAGGCAA-1	T212_B	M	17_AM_stressed
T212_B_GAGGCAACATAAGCTGAGTAGGCT-1	T212_B	M	6_CD4 T cell_Naive_Stem
T212_B_GAGTGACGTCGAAGTAAGAGGCAA-1	T212_B	M	17_AM_stressed
T212_B_ACTTAGGCAACTTGTCAGAGGCAA-1	T212_B	M	17_AM_stressed
T212_B_AGATTCAAGAGGTTCGAGAGGCAA-1	T212_B	M	6_CD4 T cell_Naive_Stem
T212_B_ACTCGAACACAATCGAAGAGGCAA-1	T212_B	M	6_CD4 T cell_Naive_Stem
T212_B_GCACAGCAGGCGCGATAGAGGCAA-1	T212_B	M	3_Neutrophil_CXCR4-high
T212_B_CCAATTAGTACCTTAAAGTAGGCT-1	T212_B	M	17_AM_stressed
T212_B_GAACGGCTCCGCTATAAGAGGCAA-1	T212_B	M	17_AM_stressed
T212_B_GGTCCGTGTTGGTTACAGTAGGCT-1	T212_B	M	17_AM_stressed
T212_B_AGCCCTGTCTGTGATTAGTAGGCT-1	T212_B	M	6_CD4 T cell_Naive_Stem
T212_B_AGAAGGTCAGGAGCAAAGAGGCAA-1	T212_B	M	17_AM_stressed
T212_B_TTGCTCAAGTGAGTTAAGAGGCAA-1	T212_B	M	17_AM_stressed
T212_B_GTGTTAAAGGTAAGTCAGAGGCAA-1	T212_B	M	17_AM_stressed
T212_B_CTTCCTCCATTGTACCAGAGGCAA-1	T212_B	M	18_Monocyte
T212_B_GATATGATCGTCAATTAGAGGCAA-1	T212_B	M	17_AM_stressed
T212_B_CCAACCGTCTAACTACAGTAGGCT-1	T212_B	M	2_Neutrophil_IFIT2_IL1RN
T212_B_GTGGAAGCAAGCGATCAGAGGCAA-1	T212_B	M	18_Monocyte
T212_B_GCGCAACAGATGCCTCAGAGGCAA-1	T212_B	M	17_AM_stressed
T212_B_TAGTTACTCACCCTCCAGAGGCAA-1	T212_B	M	2_Neutrophil_IFIT2_IL1RN
T212_B_TCTTGCTTCACACAAAAGAGGCAA-1	T212_B	M	17_AM_stressed
T212_B_AAATGGTGTATTGTCAAGAGGCAA-1	T212_B	M	17_AM_stressed
T212_B_CACTTGATCTTCAAGTAGTAGGCT-1	T212_B	M	3_Neutrophil_CXCR4-high
T212_B_CCTCGATAGGCACTAGAGAGGCAA-1	T212_B	M	17_AM_stressed
T212_B_CGGGTTAAGGTTCGAGAGTAGGCT-1	T212_B	M	9_T cell_proliferating
T212_B_GGTTTCTCATTACACCAGTAGGCT-1	T212_B	M	17_AM_stressed
T212_B_TCGTTGCAGGAGTCATAGAGGCAA-1	T212_B	M	18_Monocyte
T212_B_GAATCACAGAAACCCGAGTAGGCT-1	T212_B	M	17_AM_stressed
T212_B_CAACCGGCAATTAGCGAGAGGCAA-1	T212_B	M	17_AM_stressed
T212_B_ATTTGGTTCACTTGATAGAGGCAA-1	T212_B	M	17_AM_stressed
T212_B_CCAGCACGTCGTTCGAAGAGGCAA-1	T212_B	M	17_AM_stressed
T212_B_GGAACCATCATCCCAAAGAGGCAA-1	T212_B	M	18_Monocyte
T212_B_TCATTACAGGCCAACAAGAGGCAA-1	T212_B	M	17_AM_stressed
T212_B_GGGCTAATCCTTTAGGAGAGGCAA-1	T212_B	M	17_AM_stressed
T212_B_GGTTGACCACCTAACTAGAGGCAA-1	T212_B	M	3_Neutrophil_CXCR4-high
T212_B_CGCTCAGTCCTAAGTTAGAGGCAA-1	T212_B	M	6_CD4 T cell_Naive_Stem
T212_B_TATACCTAGTCAGGCAAGAGGCAA-1	T212_B	M	9_T cell_proliferating
T212_B_TGTGTCCAGATTCGTTAGAGGCAA-1	T212_B	M	19_cDC1_Monocyte
T212_B_TACGGGCAGTCATCATAGTAGGCT-1	T212_B	M	17_AM_stressed
T212_B_TTACACCCATAATGACAGAGGCAA-1	T212_B	M	6_CD4 T cell_Naive_Stem
T212_B_GATGCCCGTGTTAGCTAGAGGCAA-1	T212_B	M	3_Neutrophil_CXCR4-high
T212_B_TATGACTTCAGCGATGAGAGGCAA-1	T212_B	M	17_AM_stressed
T212_B_GATGGCCAGACCATGGAGTAGGCT-1	T212_B	M	3_Neutrophil_CXCR4-high
T212_B_GCTAACGAGATAACTGAGAGGCAA-1	T212_B	M	19_cDC1_Monocyte
T212_B_CTTATGTAGGCAAGCCAGAGGCAA-1	T212_B	M	17_AM_stressed
T212_B_AGGTGGGAGTCGCATCAGAGGCAA-1	T212_B	M	18_Monocyte
T212_B_CGATGAAGTATTGCGTAGAGGCAA-1	T212_B	M	6_CD4 T cell_Naive_Stem
T212_B_GGCAATCCAAGTGGCTAGAGGCAA-1	T212_B	M	17_AM_stressed
T212_B_TATCTTGCAATCGTTCAGAGGCAA-1	T212_B	M	17_AM_stressed
T212_B_TAGCCTGGTCATCAGTAGAGGCAA-1	T212_B	M	6_CD4 T cell_Naive_Stem
T212_B_CCCATAGGTGTCCAGCAGTAGGCT-1	T212_B	M	17_AM_stressed
T212_B_AAAGTAGCACTAGTCTAGAGGCAA-1	T212_B	M	17_AM_stressed
T212_B_ATCCTTTGTGAGTAATAGAGGCAA-1	T212_B	M	18_Monocyte
T212_B_AAAGGTACAATATGGTAGAGGCAA-1	T212_B	M	3_Neutrophil_CXCR4-high
T212_B_ACCAATAAGGATGGTTAGAGGCAA-1	T212_B	M	3_Neutrophil_CXCR4-high
T212_B_GCTATTGTCCAACAGGAGTAGGCT-1	T212_B	M	3_Neutrophil_CXCR4-high
T212_B_CCCATCACATTCAACCAGTAGGCT-1	T212_B	M	3_Neutrophil_CXCR4-high
T212_B_AAAGATGCAAGTGCACAGAGGCAA-1	T212_B	M	17_AM_stressed
T212_B_CTAAGTAAGTGTAATGAGTAGGCT-1	T212_B	M	2_Neutrophil_IFIT2_IL1RN
T212_B_CTACATCCAATAACCGAGAGGCAA-1	T212_B	M	2_Neutrophil_IFIT2_IL1RN
T212_B_GAGTAATGTTGCGCTAAGTAGGCT-1	T212_B	M	17_AM_stressed
T212_B_CTCATAAGTGTGTCGCAGAGGCAA-1	T212_B	M	18_Monocyte
T212_B_GAAGCACGTGACCTTGAGAGGCAA-1	T212_B	M	17_AM_stressed
T212_B_CCTGGTCCATTGAGATAGAGGCAA-1	T212_B	M	17_AM_stressed
T212_B_CTCTAACCACACAAATAGTAGGCT-1	T212_B	M	3_Neutrophil_CXCR4-high
T212_B_TGGAAACTCAGTAGGTAGTAGGCT-1	T212_B	M	17_AM_stressed
T212_B_CTAACAGCAAGCCAGTAGAGGCAA-1	T212_B	M	2_Neutrophil_IFIT2_IL1RN
T212_B_CGTTGTCAGCCAAACGAGAGGCAA-1	T212_B	M	2_Neutrophil_IFIT2_IL1RN
T212_B_CGAGTTACACAATCGAAGAGGCAA-1	T212_B	M	2_Neutrophil_IFIT2_IL1RN
T212_B_CTTAACGTCATCAAGAAGTAGGCT-1	T212_B	M	9_T cell_proliferating
T212_B_GCAAGGCTCACCACACAGTAGGCT-1	T212_B	M	7_gd T cell_NK_ILC
T212_B_GTTTGAGCAAACAAGAAGAGGCAA-1	T212_B	M	2_Neutrophil_IFIT2_IL1RN
T212_B_GGTGTTTGTCGTAAAGAGTAGGCT-1	T212_B	M	2_Neutrophil_IFIT2_IL1RN
T212_B_CCCTTACGTGGACACGAGAGGCAA-1	T212_B	M	17_AM_stressed
T212_B_CTCAGCTAGAATGGGAAGAGGCAA-1	T212_B	M	17_AM_stressed
T212_B_GGATCCGCAACCATTCAGTAGGCT-1	T212_B	M	9_T cell_proliferating
T212_B_AACGTTAAGCTATCCAAGAGGCAA-1	T212_B	M	2_Neutrophil_IFIT2_IL1RN
T212_B_TTCCAACCAAGGCCATAGAGGCAA-1	T212_B	M	17_AM_stressed
T212_B_TATCTTGCACTATCACAGTAGGCT-1	T212_B	M	17_AM_stressed
T212_B_GCCCATAGTCCCTCATAGTAGGCT-1	T212_B	M	3_Neutrophil_CXCR4-high
T212_B_CTAACCATCCACAACCAGAGGCAA-1	T212_B	M	3_Neutrophil_CXCR4-high
T212_B_AAGTTCGCAGGATCCGAGTAGGCT-1	T212_B	M	17_AM_stressed
T212_B_GCATGAGTCAGCTACCAGAGGCAA-1	T212_B	M	17_AM_stressed
T212_B_AGCTAATCATGTTTCAAGTAGGCT-1	T212_B	M	2_Neutrophil_IFIT2_IL1RN
T212_B_CGCATTATCTCAAGAAAGAGGCAA-1	T212_B	M	19_cDC1_Monocyte
T212_B_GGTACTGAGCAATTGAAGTAGGCT-1	T212_B	M	17_AM_stressed
T212_B_TAGCAGGTCACAAAGCAGAGGCAA-1	T212_B	M	7_gd T cell_NK_ILC
T212_B_AGAAAGGTCCAAACGGAGTAGGCT-1	T212_B	M	17_AM_stressed
T212_B_ATGCCTATCTCCATCTAGAGGCAA-1	T212_B	M	17_AM_stressed
T212_B_TCGATATTCAAGTTTCAGTAGGCT-1	T212_B	M	17_AM_stressed
T212_B_AACTGAATCCAAAGACAGTAGGCT-1	T212_B	M	2_Neutrophil_IFIT2_IL1RN
T212_B_AGGGTTAGTTCACCAGAGTAGGCT-1	T212_B	M	3_Neutrophil_CXCR4-high
T212_B_CGTATATTCTTAAGGAAGTAGGCT-1	T212_B	M	17_AM_stressed
T212_B_TAAATCGAGTATGGGTAGAGGCAA-1	T212_B	M	17_AM_stressed
T212_B_AGAGGAATCCTAAATCAGTAGGCT-1	T212_B	M	17_AM_stressed
T212_B_GTCATTAGTTCCTTCAAGAGGCAA-1	T212_B	M	17_AM_stressed
T212_B_CCATTCGCAATTGCGAAGTAGGCT-1	T212_B	M	17_AM_stressed
T212_B_TGGTGCGCAAGTGCACAGAGGCAA-1	T212_B	M	17_AM_stressed
T212_B_ATCGTGCTCGCTATATAGTAGGCT-1	T212_B	M	2_Neutrophil_IFIT2_IL1RN
T212_B_TATGGTAAGCTATTACAGTAGGCT-1	T212_B	M	17_AM_stressed
T212_B_TGCCTCCTCAGGAGCCAGTAGGCT-1	T212_B	M	7_gd T cell_NK_ILC
T212_B_GATTCGCTCTAATCGTAGAGGCAA-1	T212_B	M	17_AM_stressed
T212_B_TAGCCCGTCGATTGAAAGAGGCAA-1	T212_B	M	5_CD8A T cell
T212_B_TATACCTAGGAGGATAAGAGGCAA-1	T212_B	M	17_AM_stressed
T212_B_GACATTGCAACAAAGAAGTAGGCT-1	T212_B	M	17_AM_stressed
T212_B_ATAGCGAGTCTTACTTAGTAGGCT-1	T212_B	M	3_Neutrophil_CXCR4-high
T212_B_TCACTGTCACGGTAACAGTAGGCT-1	T212_B	M	6_CD4 T cell_Naive_Stem
T212_B_CGTTACATCTGGAAACAGAGGCAA-1	T212_B	M	2_Neutrophil_IFIT2_IL1RN
T212_B_CTCACCCTCCTCACTTAGAGGCAA-1	T212_B	M	17_AM_stressed
T212_B_ACGATTGCAGCCTATTAGAGGCAA-1	T212_B	M	6_CD4 T cell_Naive_Stem
T212_B_CCAAACCTCAGGCTGAAGTAGGCT-1	T212_B	M	17_AM_stressed
T212_B_TTCAAGCGTTTGTGACAGAGGCAA-1	T212_B	M	18_Monocyte
T212_B_TTGCTCAAGTGAGTTAAGTAGGCT-1	T212_B	M	17_AM_stressed
T212_B_AGGCTTGAGTGAGTCGAGTAGGCT-1	T212_B	M	17_AM_stressed
T212_B_TCTAACCCATTGACTCAGAGGCAA-1	T212_B	M	17_AM_stressed
T212_B_CGCAGGTAGTTAACAGAGTAGGCT-1	T212_B	M	2_Neutrophil_IFIT2_IL1RN
T212_B_GCGAACGGTCGTTCTCAGTAGGCT-1	T212_B	M	17_AM_stressed
T212_B_GTGCCTTAGCACCTTAAGAGGCAA-1	T212_B	M	17_AM_stressed
T212_B_ACATTGTTCACCCTGGAGAGGCAA-1	T212_B	M	2_Neutrophil_IFIT2_IL1RN
T212_B_AAGCGCTCACTTCGATAGTAGGCT-1	T212_B	M	17_AM_stressed
T212_B_GGCAAGCTCTTGAAAGAGAGGCAA-1	T212_B	M	17_AM_stressed
T212_B_CGTGAACCAATGGGAGAGTAGGCT-1	T212_B	M	17_AM_stressed
T212_B_GGCAGGTTCCTAAAGAAGAGGCAA-1	T212_B	M	17_AM_stressed
T212_B_CCTAATCCAGGATCCGAGTAGGCT-1	T212_B	M	3_Neutrophil_CXCR4-high
T212_B_GCACTAACAAATCACGAGAGGCAA-1	T212_B	M	2_Neutrophil_IFIT2_IL1RN
T212_B_TAGCAAGGTCTTTATCAGTAGGCT-1	T212_B	M	6_CD4 T cell_Naive_Stem
T212_B_GGGAGTCTCAATCGCCAGTAGGCT-1	T212_B	M	2_Neutrophil_IFIT2_IL1RN
T212_B_AGGACAAAGGTCTTGCAGAGGCAA-1	T212_B	M	17_AM_stressed
T212_B_CACTTTACAAAGGGATAGAGGCAA-1	T212_B	M	3_Neutrophil_CXCR4-high
T212_B_TAGTTGCGTTGCACTGAGTAGGCT-1	T212_B	M	17_AM_stressed
T212_B_CGCATAACAAGAAATGAGTAGGCT-1	T212_B	M	3_Neutrophil_CXCR4-high
T212_B_CACTGTCAGCTTATCGAGTAGGCT-1	T212_B	M	6_CD4 T cell_Naive_Stem
T212_B_CTCGATTCAGTGAGGAAGAGGCAA-1	T212_B	M	17_AM_stressed
T212_B_TTGTACGTCTTTAAGCAGAGGCAA-1	T212_B	M	17_AM_stressed
T212_B_TTTGGCGGTACGTAAGAGTAGGCT-1	T212_B	M	17_AM_stressed
T212_B_CAACTTGTCGATATGAAGTAGGCT-1	T212_B	M	17_AM_stressed
T212_B_TCTCAATAGTTGACGGAGTAGGCT-1	T212_B	M	17_AM_stressed
T212_B_TCACAAGCACACAAATAGAGGCAA-1	T212_B	M	17_AM_stressed
T212_B_AAGCGCTCATTTGGAGAGTAGGCT-1	T212_B	M	17_AM_stressed
T212_B_CCGGTACGTGGGTGTGAGAGGCAA-1	T212_B	M	17_AM_stressed
T212_B_CGATTTAGTTTCGCCTAGAGGCAA-1	T212_B	M	9_T cell_proliferating
T212_B_AAAGCGAAGGAACTTAAGTAGGCT-1	T212_B	M	17_AM_stressed
T212_B_AGCGACTCAGGATCCGAGTAGGCT-1	T212_B	M	17_AM_stressed
T212_B_CGCTAAACAGCATTTCAGAGGCAA-1	T212_B	M	2_Neutrophil_IFIT2_IL1RN
T212_B_TGCTATTAGAAGTACCAGAGGCAA-1	T212_B	M	17_AM_stressed
T212_B_CAAATCAAGATTGCAAAGAGGCAA-1	T212_B	M	17_AM_stressed
T212_B_TACTAGTTCGATATGAAGTAGGCT-1	T212_B	M	17_AM_stressed
T212_B_CATTGAAAGACTAATGAGAGGCAA-1	T212_B	M	18_Monocyte
T212_B_GGACCTGCATTGTACCAGTAGGCT-1	T212_B	M	17_AM_stressed
T212_B_GCCCTTTGTACTTATGAGTAGGCT-1	T212_B	M	2_Neutrophil_IFIT2_IL1RN
T212_B_AGTGCTGAGTGTAATGAGTAGGCT-1	T212_B	M	17_AM_stressed
T212_B_ATGAAAGCATTCGGTTAGAGGCAA-1	T212_B	M	17_AM_stressed
T212_B_CCCAACTAGCCCTTGGAGAGGCAA-1	T212_B	M	17_AM_stressed
T212_B_ACCAATAAGTCAACTTAGAGGCAA-1	T212_B	M	9_T cell_proliferating
T212_B_CAGCCAGCACAATCGAAGAGGCAA-1	T212_B	M	17_AM_stressed
T212_B_ACTCCCACAAGTTAACAGTAGGCT-1	T212_B	M	6_CD4 T cell_Naive_Stem
T212_B_ACTAAGTCATAGTCAGAGTAGGCT-1	T212_B	M	17_AM_stressed
T212_B_CTTCCTCCACGTGCTCAGAGGCAA-1	T212_B	M	17_AM_stressed
T212_B_ACCGCCATCGAACGTGAGAGGCAA-1	T212_B	M	17_AM_stressed
T212_B_TGTGAGGTCAACTGTTAGAGGCAA-1	T212_B	M	17_AM_stressed
T212_B_TGCCGGTGTTGCGCTAAGAGGCAA-1	T212_B	M	17_AM_stressed
T212_B_GACTAAGGTGCTCCAAAGTAGGCT-1	T212_B	M	17_AM_stressed
T212_B_AAAGTAGCATCACAGAAGTAGGCT-1	T212_B	M	3_Neutrophil_CXCR4-high
T212_B_AGTAAGTGTTCAAGGAAGTAGGCT-1	T212_B	M	2_Neutrophil_IFIT2_IL1RN
T212_B_TTGCGGGCAGGTATATAGAGGCAA-1	T212_B	M	17_AM_stressed
T212_B_TGCATCCAGCTTCTAGAGAGGCAA-1	T212_B	M	17_AM_stressed
T212_B_CTCATGATCATGCGTCAGAGGCAA-1	T212_B	M	2_Neutrophil_IFIT2_IL1RN
T212_B_GCTTCATCAGTTATCCAGTAGGCT-1	T212_B	M	6_CD4 T cell_Naive_Stem
T212_B_GCGCTAAAGACTAACAAGAGGCAA-1	T212_B	M	17_AM_stressed
T212_B_AGCTAATCAAGTGGCTAGAGGCAA-1	T212_B	M	17_AM_stressed
T212_B_AACCTCATCCTTGAGCAGTAGGCT-1	T212_B	M	17_AM_stressed
T212_B_GAGCCTGCAAGTTAACAGAGGCAA-1	T212_B	M	17_AM_stressed
T212_B_AACCATAAGAGGTTTAAGAGGCAA-1	T212_B	M	17_AM_stressed
T212_B_TACAAACCAATATGCGAGTAGGCT-1	T212_B	M	17_AM_stressed
T212_B_CTCAAATTCTGGGAATAGTAGGCT-1	T212_B	M	17_AM_stressed
T212_B_CAAGGCCAGACAGACTAGTAGGCT-1	T212_B	M	6_CD4 T cell_Naive_Stem
T212_B_CTGACCAGTACGTAAGAGAGGCAA-1	T212_B	M	18_Monocyte
T212_B_AATCCGTGTCCGGTACAGTAGGCT-1	T212_B	M	6_CD4 T cell_Naive_Stem
T212_B_ACCACAACATTGTGAGAGTAGGCT-1	T212_B	M	17_AM_stressed
T212_B_TGACATGCAAACTTGGAGAGGCAA-1	T212_B	M	17_AM_stressed
T212_B_GAAGTATGTCCATTAAAGTAGGCT-1	T212_B	M	6_CD4 T cell_Naive_Stem
T212_B_CGTAAGTAGGCAAGTTAGAGGCAA-1	T212_B	M	17_AM_stressed
T212_B_CAGATAATCGAAATGCAGAGGCAA-1	T212_B	M	17_AM_stressed
T212_B_TACAATGAGGATCCAGAGTAGGCT-1	T212_B	M	17_AM_stressed
T212_B_ATTTGGTTCGGTCAAGAGTAGGCT-1	T212_B	M	17_AM_stressed
T212_B_ATTGAGGGTCACTATAAGAGGCAA-1	T212_B	M	17_AM_stressed
T212_B_TATATGCTCGACCGTTAGAGGCAA-1	T212_B	M	17_AM_stressed
T212_B_ACTAGGTAGTCCTGCGAGAGGCAA-1	T212_B	M	17_AM_stressed
T212_B_GGGAGTGAGTAAACCAAGAGGCAA-1	T212_B	M	18_Monocyte
T212_B_TTATTGGGTGCCCTTTAGTAGGCT-1	T212_B	M	3_Neutrophil_CXCR4-high
T212_B_GGCACAATCGCTTGACAGTAGGCT-1	T212_B	M	9_T cell_proliferating
T212_B_AACTCGCTCAGCATGGAGTAGGCT-1	T212_B	M	17_AM_stressed
T212_B_GCGAACGGTTAGTCTAAGTAGGCT-1	T212_B	M	17_AM_stressed
T212_B_AATGCGCCAACCTGTTAGAGGCAA-1	T212_B	M	17_AM_stressed
T212_B_TAGTGCACATCGAACAAGAGGCAA-1	T212_B	M	17_AM_stressed
T212_B_AATGAAGCATATCGCTAGAGGCAA-1	T212_B	M	17_AM_stressed
T212_B_AAGGCTGTCAGGTCGAAGTAGGCT-1	T212_B	M	17_AM_stressed
T212_B_ACGCATGAGGATTAGCAGAGGCAA-1	T212_B	M	3_Neutrophil_CXCR4-high
T212_B_CCCTTACGTAAGTCGAAGAGGCAA-1	T212_B	M	20_Migratory DC
T212_B_TTAACGTTCATAGGTAAGAGGCAA-1	T212_B	M	17_AM_stressed
T212_B_CCGTTGTAGCGAATCGAGTAGGCT-1	T212_B	M	9_T cell_proliferating
T212_B_TTAGCGGAGGACAAGAAGAGGCAA-1	T212_B	M	18_Monocyte
T212_B_ACGGATAGTCGAAGCGAGAGGCAA-1	T212_B	M	17_AM_stressed
T212_B_TAGCTTGTCCAAACGGAGAGGCAA-1	T212_B	M	6_CD4 T cell_Naive_Stem
T212_B_AAGCGCTCAAACAATCAGTAGGCT-1	T212_B	M	2_Neutrophil_IFIT2_IL1RN
T212_B_AGACTCCTCCTAAGTTAGAGGCAA-1	T212_B	M	18_Monocyte
T212_B_CAGGGCAGTGCGCAAGAGTAGGCT-1	T212_B	M	17_AM_stressed
T212_B_CTTACCGCATTCGGTTAGAGGCAA-1	T212_B	M	17_AM_stressed
T212_B_TACGCCTAGTCTATGTAGAGGCAA-1	T212_B	M	17_AM_stressed
T212_B_TTGCACGGTTAGGCTTAGAGGCAA-1	T212_B	M	17_AM_stressed
T212_B_CGGGATGGTGGACCCTAGAGGCAA-1	T212_B	M	17_AM_stressed
T212_B_TTGAGGTAGCACGTTCAGAGGCAA-1	T212_B	M	2_Neutrophil_IFIT2_IL1RN
T212_B_AAGTCATCAGGCTGTGAGTAGGCT-1	T212_B	M	17_AM_stressed
T212_B_GACGTAAGTCAGGGCAAGAGGCAA-1	T212_B	M	17_AM_stressed
T212_B_AAGCCTTGTAATAGGTAGAGGCAA-1	T212_B	M	17_AM_stressed
T212_B_CTACCGGTCGCGCATTAGTAGGCT-1	T212_B	M	6_CD4 T cell_Naive_Stem
T212_B_AGGTGATTCCTTAGGCAGTAGGCT-1	T212_B	M	6_CD4 T cell_Naive_Stem
T212_B_TCCGAATGTACGATTCAGTAGGCT-1	T212_B	M	9_T cell_proliferating
T212_B_GAGCTGGGTCAGGGCAAGTAGGCT-1	T212_B	M	17_AM_stressed
T212_B_CAAATTGAGTAGCGCAAGTAGGCT-1	T212_B	M	2_Neutrophil_IFIT2_IL1RN
T212_B_TAGCCAGAGTTTCGGCAGAGGCAA-1	T212_B	M	17_AM_stressed
T212_B_CCTAAGCTCACGAACGAGTAGGCT-1	T212_B	M	17_AM_stressed
T212_B_AAGGCACGTTTGTCCCAGAGGCAA-1	T212_B	M	3_Neutrophil_CXCR4-high
T212_B_CAGGTTACAAGCCTCCAGTAGGCT-1	T212_B	M	17_AM_stressed
T212_B_GGTACCGCAGGATCCGAGAGGCAA-1	T212_B	M	16_AM_IFN-responsive
T212_B_GACAATATCCAGCTTAAGTAGGCT-1	T212_B	M	17_AM_stressed
T212_B_CCTTAAAGTAGTAGCAAGAGGCAA-1	T212_B	M	17_AM_stressed
T212_B_CTAAGTGCAAATCACGAGAGGCAA-1	T212_B	M	17_AM_stressed
T212_B_CAGGCTAAGCACGCAAAGAGGCAA-1	T212_B	M	17_AM_stressed
T212_B_ACCCTAATCATTTAGCAGTAGGCT-1	T212_B	M	3_Neutrophil_CXCR4-high
T212_B_TGACATGCATAACCAGAGTAGGCT-1	T212_B	M	10_AM
T212_B_GGCGTAATCGCACACTAGTAGGCT-1	T212_B	M	17_AM_stressed
T212_B_TCGTTGCAGGTATAGCAGTAGGCT-1	T212_B	M	17_AM_stressed
T212_B_GCAAATTCATCCCTCTAGAGGCAA-1	T212_B	M	17_AM_stressed
T212_B_GCTAGATAGGAGGATAAGAGGCAA-1	T212_B	M	3_Neutrophil_CXCR4-high
T212_B_AGTGATTCACAGCCAGAGAGGCAA-1	T212_B	M	6_CD4 T cell_Naive_Stem
T212_B_TGCTCCACAACTATCCAGTAGGCT-1	T212_B	M	6_CD4 T cell_Naive_Stem
T212_B_GATTAACCATCAAGCAAGTAGGCT-1	T212_B	M	6_CD4 T cell_Naive_Stem
T212_B_TGCGCTTAGCGAGGGAAGTAGGCT-1	T212_B	M	17_AM_stressed
T212_B_CATATTCAGTCGAAACAGAGGCAA-1	T212_B	M	17_AM_stressed
T212_B_AAGCTAATCCTTTGGAAGAGGCAA-1	T212_B	M	17_AM_stressed
T212_B_CATGCCAGTTGAGGACAGTAGGCT-1	T212_B	M	6_CD4 T cell_Naive_Stem
T212_B_AGTTGGCCAGCTAAGCAGTAGGCT-1	T212_B	M	17_AM_stressed
T212_B_AAATCGATCATGCCTAAGAGGCAA-1	T212_B	M	17_AM_stressed
T212_B_ACTAGTGCAGGCTTAAAGAGGCAA-1	T212_B	M	17_AM_stressed
T212_B_CCAAAGCCATGAGTCAAGTAGGCT-1	T212_B	M	17_AM_stressed
T212_B_CAATTGCGTCCGTGACAGTAGGCT-1	T212_B	M	14_AM_Mito-high
T212_B_TTCTTGCTCTTTGGTGAGAGGCAA-1	T212_B	M	17_AM_stressed
T212_B_AACTAACCAACAGAGGAGAGGCAA-1	T212_B	M	17_AM_stressed
T212_B_TTCTATCGTGCTCCAAAGAGGCAA-1	T212_B	M	7_gd T cell_NK_ILC
T212_B_TTAGCCGGTAAAGGCCAGAGGCAA-1	T212_B	M	17_AM_stressed
T212_B_CTAACCATCAGCGATGAGAGGCAA-1	T212_B	M	17_AM_stressed
T212_B_AGAGGAATCTTGAGGGAGAGGCAA-1	T212_B	M	17_AM_stressed
T212_B_TCAACCATCTTTAAGCAGAGGCAA-1	T212_B	M	17_AM_stressed
T212_B_ATGGAGGCATACTTGCAGTAGGCT-1	T212_B	M	17_AM_stressed
T212_B_CGCATGAAGAAGGTCTAGAGGCAA-1	T212_B	M	17_AM_stressed
T212_B_TAGTTACTCGGTTCACAGTAGGCT-1	T212_B	M	8_Treg_FOXP3
T212_B_GGCTCAAAGCAAATCAAGTAGGCT-1	T212_B	M	19_cDC1_Monocyte
T212_B_GGTAGTTAGCCTGCCAAGAGGCAA-1	T212_B	M	17_AM_stressed
T212_B_GAGCTTGAGAAGTACCAGTAGGCT-1	T212_B	M	17_AM_stressed
T212_B_CATTCGCAGGTAGTTAAGTAGGCT-1	T212_B	M	6_CD4 T cell_Naive_Stem
T212_B_TCATTTGCAACAGATTAGAGGCAA-1	T212_B	M	6_CD4 T cell_Naive_Stem
T212_B_ACTAGTGCATAGGGTCAGTAGGCT-1	T212_B	M	17_AM_stressed
T212_B_GACTAAGGTGCGATAAAGAGGCAA-1	T212_B	M	17_AM_stressed
T212_B_CCTGTTGCATAGACCAAGTAGGCT-1	T212_B	M	17_AM_stressed
T212_B_CATTGCGGTCGAAGTAAGAGGCAA-1	T212_B	M	17_AM_stressed
T212_B_AGCCTAGAGGTCGAGCAGAGGCAA-1	T212_B	M	17_AM_stressed
T212_B_AGCTATGCATCCGCTAAGTAGGCT-1	T212_B	M	17_AM_stressed
T212_B_TATCTTGCACTATCACAGAGGCAA-1	T212_B	M	17_AM_stressed
T212_B_TGAGACTAGGTTAGCGAGAGGCAA-1	T212_B	M	14_AM_Mito-high
T212_B_TTGGCCAGTTAAGGATAGAGGCAA-1	T212_B	M	17_AM_stressed
T212_B_TCATGAGCAACCTTGTAGAGGCAA-1	T212_B	M	17_AM_stressed
T212_B_ATGTTGCGTAATAGGTAGAGGCAA-1	T212_B	M	17_AM_stressed
T212_B_GGAACAAAGTAAGTGCAGTAGGCT-1	T212_B	M	17_AM_stressed
T212_B_GATTGTGCATTCATGCAGAGGCAA-1	T212_B	M	17_AM_stressed
T212_B_AAGGCCATCGTCCATAAGTAGGCT-1	T212_B	M	17_AM_stressed
T212_B_ACGCAAGTCCATAACTAGAGGCAA-1	T212_B	M	17_AM_stressed
T212_B_CCCGCAATCGGTACGAAGTAGGCT-1	T212_B	M	17_AM_stressed
T212_B_GGCTGTGCACACCCACAGAGGCAA-1	T212_B	M	17_AM_stressed
T212_B_AACCTCATCCTTGAGCAGAGGCAA-1	T212_B	M	17_AM_stressed
T212_B_AAACAAGCACACTGGGAGTAGGCT-1	T212_B	M	17_AM_stressed
T212_B_CTTAGCTCACTCAGTTAGAGGCAA-1	T212_B	M	17_AM_stressed
T212_B_CTACCAGGTAACGGGTAGTAGGCT-1	T212_B	M	17_AM_stressed
T212_B_GCAAGAAAGCTAACTTAGTAGGCT-1	T212_B	M	4_CD4 T cell_Effector
T212_B_TCATCAGTCTGTGCACAGTAGGCT-1	T212_B	M	17_AM_stressed
T212_B_AGACTAGGTGGTTAAGAGAGGCAA-1	T212_B	M	10_AM
T212_B_ATAGACTCATAGTCAGAGTAGGCT-1	T212_B	M	17_AM_stressed
T212_B_TTAGTCAGTCTTTATCAGAGGCAA-1	T212_B	M	17_AM_stressed
T212_B_TCAATCTAGTGCCCTGAGAGGCAA-1	T212_B	M	17_AM_stressed
T212_B_CATTTAGGTGTCCAGCAGTAGGCT-1	T212_B	M	17_AM_stressed
T212_B_TAACGCCTCATCCAGCAGAGGCAA-1	T212_B	M	17_AM_stressed
T212_B_GCTGGGTAGGGAGGATAGTAGGCT-1	T212_B	M	17_AM_stressed
T212_B_ATCGATGCATGGTCAAAGTAGGCT-1	T212_B	M	10_AM
T212_B_TCAAGGTAGTACCAGGAGAGGCAA-1	T212_B	M	17_AM_stressed
T212_B_CAGTGTGAGTGCAACGAGTAGGCT-1	T212_B	M	17_AM_stressed
T212_B_ATGGACCCAGAATCGCAGTAGGCT-1	T212_B	M	6_CD4 T cell_Naive_Stem
T212_B_GCAAACTAGCTTGAAAAGTAGGCT-1	T212_B	M	17_AM_stressed
T212_B_CTCTAACCACCTTTGGAGTAGGCT-1	T212_B	M	7_gd T cell_NK_ILC
T212_B_TACCAGCTCATGACCCAGTAGGCT-1	T212_B	M	17_AM_stressed
T212_B_TATGAGCAGATTGAGCAGAGGCAA-1	T212_B	M	17_AM_stressed
T212_B_ATTGGCGAGCTAAACAAGAGGCAA-1	T212_B	M	17_AM_stressed
T212_B_ACTTCGTCATTGCCTGAGTAGGCT-1	T212_B	M	17_AM_stressed
T212_B_AATCACGCATAGCGCGAGTAGGCT-1	T212_B	M	6_CD4 T cell_Naive_Stem
T212_B_TCAGGGATCGGTTATTAGTAGGCT-1	T212_B	M	17_AM_stressed
T212_B_ATTACGTTCCGCACCAAGTAGGCT-1	T212_B	M	17_AM_stressed
T212_B_CTACTGATCCAACTATAGTAGGCT-1	T212_B	M	9_T cell_proliferating
T212_B_ATTGCACGTTAACGAGAGTAGGCT-1	T212_B	M	17_AM_stressed
T212_B_CAGGCGAGTAGCCATTAGAGGCAA-1	T212_B	M	17_AM_stressed
T212_B_TAGGCGCAGTCATCATAGTAGGCT-1	T212_B	M	17_AM_stressed
T212_B_CGACTTATCATTAGTCAGTAGGCT-1	T212_B	M	17_AM_stressed
T212_B_GGCGTAATCAAGGTGTAGAGGCAA-1	T212_B	M	17_AM_stressed
T212_B_GATTCCCAGTGATTTCAGAGGCAA-1	T212_B	M	17_AM_stressed
T212_B_TATGTCCCAAAGACCCAGTAGGCT-1	T212_B	M	14_AM_Mito-high
T212_B_TGCACGTTCGCGGATAAGAGGCAA-1	T212_B	M	17_AM_stressed
T212_B_AACCTTTAGGCGGATCAGAGGCAA-1	T212_B	M	17_AM_stressed
T212_B_TCTGGGCGTCGGTTTGAGTAGGCT-1	T212_B	M	4_CD4 T cell_Effector
T212_B_GGAACCTCATGGCCGAAGAGGCAA-1	T212_B	M	2_Neutrophil_IFIT2_IL1RN
T212_B_ACGCCTAGTACAGCAAAGTAGGCT-1	T212_B	M	17_AM_stressed
T212_B_TGGTTAGCACACTAAGAGTAGGCT-1	T212_B	M	17_AM_stressed
T212_B_ACCCTGGTCAGTTTACAGAGGCAA-1	T212_B	M	17_AM_stressed
T212_B_CCTAACTCACTTTGTAAGAGGCAA-1	T212_B	M	17_AM_stressed
T212_B_TGAACCACACCTTTGGAGAGGCAA-1	T212_B	M	17_AM_stressed
T212_B_TATCTTGCACTGACTTAGAGGCAA-1	T212_B	M	17_AM_stressed
T212_B_TGCGCCATCTTAATGCAGAGGCAA-1	T212_B	M	17_AM_stressed
T212_B_CTCGACTAGGTGTCCTAGAGGCAA-1	T212_B	M	17_AM_stressed
T212_B_GATGCACCAACATAGTAGTAGGCT-1	T212_B	M	17_AM_stressed
T212_B_AGCCCTGTCTTGAATCAGAGGCAA-1	T212_B	M	17_AM_stressed
T212_B_ACCGGCTGTTTACGACAGTAGGCT-1	T212_B	M	17_AM_stressed
T212_B_ACCGGCTGTTGCGAAAAGTAGGCT-1	T212_B	M	17_AM_stressed
T212_B_TCAATGGCAACTAAACAGTAGGCT-1	T212_B	M	17_AM_stressed
T212_B_CGTACGTTCCATAGGGAGAGGCAA-1	T212_B	M	2_Neutrophil_IFIT2_IL1RN
T212_B_GGGTGAGAGATGATTGAGTAGGCT-1	T212_B	M	17_AM_stressed
T212_B_ACAGCACCAAAGACCCAGTAGGCT-1	T212_B	M	2_Neutrophil_IFIT2_IL1RN
T212_B_GCAAGCCAGATAACTGAGAGGCAA-1	T212_B	M	17_AM_stressed
T212_B_GTCATAAAGTTGACGGAGAGGCAA-1	T212_B	M	17_AM_stressed
T212_B_CCAATACGTTTGTAGCAGAGGCAA-1	T212_B	M	17_AM_stressed
T212_B_TACGCCTAGTAACGGTAGAGGCAA-1	T212_B	M	17_AM_stressed
T212_B_GTCCAAACACGAACGTAGTAGGCT-1	T212_B	M	17_AM_stressed
T212_B_GGAATCTAGAACCTAAAGTAGGCT-1	T212_B	M	17_AM_stressed
T212_B_CTAGGTTGTATAGCGAAGTAGGCT-1	T212_B	M	9_T cell_proliferating
T212_B_GGTAGTTAGGACTTGGAGTAGGCT-1	T212_B	M	10_AM
T212_B_GTTGTTCCACGTAGGTAGTAGGCT-1	T212_B	M	6_CD4 T cell_Naive_Stem
T212_B_TAGTGTGCACCTTCTCAGAGGCAA-1	T212_B	M	17_AM_stressed
T212_B_TTTGAGAAGCTCCCTCAGAGGCAA-1	T212_B	M	17_AM_stressed
T212_B_GATTGCTGTTAGGTAGAGTAGGCT-1	T212_B	M	9_T cell_proliferating
T212_B_ACCACAACATTGTGAGAGAGGCAA-1	T212_B	M	13_AM_FN1_CCL18
T212_B_ATCGTTAGTAACTTGCAGAGGCAA-1	T212_B	M	17_AM_stressed
T212_B_GATTGTGCACCTCGACAGAGGCAA-1	T212_B	M	17_AM_stressed
T212_B_CAGAATGGTACGTTACAGAGGCAA-1	T212_B	M	17_AM_stressed
T212_B_CCCATAGGTGGTTCTGAGAGGCAA-1	T212_B	M	16_AM_IFN-responsive
T212_B_GACTAAGGTCTACCAGAGTAGGCT-1	T212_B	M	2_Neutrophil_IFIT2_IL1RN
T212_B_TCCTAAGTCGATTCTGAGTAGGCT-1	T212_B	M	17_AM_stressed
T212_B_AAAGGTACACCTTACGAGAGGCAA-1	T212_B	M	17_AM_stressed
T212_B_GCTAACGAGGTGAGTTAGTAGGCT-1	T212_B	M	17_AM_stressed
T212_B_GCACGAATCGTAAAGCAGTAGGCT-1	T212_B	M	17_AM_stressed
T212_B_GATGCAAGTGACATGAAGTAGGCT-1	T212_B	M	17_AM_stressed
T212_B_TTTAACGGTACGTTACAGTAGGCT-1	T212_B	M	8_Treg_FOXP3
T212_B_GAGTGCGGTTAGGTGAAGTAGGCT-1	T212_B	M	17_AM_stressed
T212_B_GAACAATGTCGTTCTCAGAGGCAA-1	T212_B	M	6_CD4 T cell_Naive_Stem
T212_B_CTTTAGTAGATGCAACAGAGGCAA-1	T212_B	M	17_AM_stressed
T212_B_ACTAAGTCACTAACTCAGAGGCAA-1	T212_B	M	17_AM_stressed
T212_B_TCTAACAGTCTGTGATAGTAGGCT-1	T212_B	M	17_AM_stressed
T212_B_TGGTGAAGTGTGACCCAGTAGGCT-1	T212_B	M	17_AM_stressed
T212_B_CAAGACTAGACAAAGGAGAGGCAA-1	T212_B	M	17_AM_stressed
T212_B_TCTGTGCAGCAAATCAAGAGGCAA-1	T212_B	M	17_AM_stressed
T212_B_AAGGTATGTTCCGGGTAGTAGGCT-1	T212_B	M	17_AM_stressed
T212_B_TCATCAGTCTGCAACCAGAGGCAA-1	T212_B	M	25_AM_RSRP1_NRAMP1
T212_B_TGTGGGTCACAGGCTGAGTAGGCT-1	T212_B	M	17_AM_stressed
T212_B_AGCCCTGTCTCTCGCCAGAGGCAA-1	T212_B	M	17_AM_stressed
T212_B_TTATCGCCAGCAATTGAGTAGGCT-1	T212_B	M	17_AM_stressed
T212_B_TTTCAAGGTGCGGCAAAGTAGGCT-1	T212_B	M	17_AM_stressed
T212_B_AACCATAAGGTAAGCTAGAGGCAA-1	T212_B	M	17_AM_stressed
T212_B_GCTTTGTCAAACGGGAAGTAGGCT-1	T212_B	M	7_gd T cell_NK_ILC
T212_B_ATAATGGTCATTACCGAGTAGGCT-1	T212_B	M	17_AM_stressed
T212_B_GGCTTAACATTTAGCCAGAGGCAA-1	T212_B	M	17_AM_stressed
T212_B_CACATAAAGGACAAGAAGAGGCAA-1	T212_B	M	17_AM_stressed
T212_B_TGCCTCCTCACGGACAAGTAGGCT-1	T212_B	M	17_AM_stressed
T212_B_CACTAGCTCCTGGTTAAGAGGCAA-1	T212_B	M	17_AM_stressed
T212_B_GCGATTGAGGCGCATAAGAGGCAA-1	T212_B	M	17_AM_stressed
T212_B_AGGGTTAGTATTCGACAGTAGGCT-1	T212_B	M	17_AM_stressed
T212_B_TCGAAGTAGGCCTCTGAGTAGGCT-1	T212_B	M	17_AM_stressed
T212_B_CCAGCTAGTTAGGTAGAGAGGCAA-1	T212_B	M	17_AM_stressed
T212_B_GAGTAATGTTGGATGAAGTAGGCT-1	T212_B	M	17_AM_stressed
T212_B_CGTAAACAGATAACTGAGAGGCAA-1	T212_B	M	17_AM_stressed
T212_B_GCTGTTGGTTAGTGAGAGAGGCAA-1	T212_B	M	17_AM_stressed
T212_B_AATGAAGCATATCGCTAGTAGGCT-1	T212_B	M	17_AM_stressed
T212_B_TATGTTGGTAACCTTAAGAGGCAA-1	T212_B	M	17_AM_stressed
T212_B_ACCTTTACAGTAAGGGAGTAGGCT-1	T212_B	M	17_AM_stressed
T212_B_CTTGAACGTATTGCGTAGTAGGCT-1	T212_B	M	17_AM_stressed
T212_B_TATGACTTCCCGTTGGAGAGGCAA-1	T212_B	M	6_CD4 T cell_Naive_Stem
T212_B_AATTACCTCCTCAATGAGAGGCAA-1	T212_B	M	17_AM_stressed
T212_B_GAATCGGTCAATTGGAAGTAGGCT-1	T212_B	M	17_AM_stressed
T212_B_TAGGCGCAGCGCTAGAAGAGGCAA-1	T212_B	M	17_AM_stressed
T212_B_GGTACTGAGTTTCACGAGAGGCAA-1	T212_B	M	6_CD4 T cell_Naive_Stem
T212_B_CTCATTACATGACATGAGTAGGCT-1	T212_B	M	6_CD4 T cell_Naive_Stem
T212_B_AAGCATGGTACGTTACAGAGGCAA-1	T212_B	M	4_CD4 T cell_Effector
T212_B_TTACGGACAGCTAGCGAGTAGGCT-1	T212_B	M	17_AM_stressed
T212_B_GTTGAATCATGCGCAGAGTAGGCT-1	T212_B	M	17_AM_stressed
T212_B_GCGAGGTTCCGTCAACAGAGGCAA-1	T212_B	M	17_AM_stressed
T212_B_GTCAACTGTCAAAGATAGAGGCAA-1	T212_B	M	17_AM_stressed
T212_B_GCATTTGTCTGTGATTAGAGGCAA-1	T212_B	M	17_AM_stressed
T212_B_GCAAACCCAAGGCGTTAGAGGCAA-1	T212_B	M	17_AM_stressed
T212_B_TGGTAGTAGTGTTTGTAGTAGGCT-1	T212_B	M	17_AM_stressed
T212_B_ACCCGCTCATTTAGCCAGAGGCAA-1	T212_B	M	17_AM_stressed
T212_B_CTCTCGACATTTCTTCAGAGGCAA-1	T212_B	M	17_AM_stressed
T212_B_GCTTGTTCAAATACCGAGTAGGCT-1	T212_B	M	17_AM_stressed
T212_B_AATCCAAAGAGGAGGTAGTAGGCT-1	T212_B	M	5_CD8A T cell
T212_B_ACTACAAAGTATGGGTAGTAGGCT-1	T212_B	M	17_AM_stressed
T212_B_CCCTTCGGTTTCGCCTAGTAGGCT-1	T212_B	M	17_AM_stressed
T212_B_ACACTAAAGTTTGGTTAGAGGCAA-1	T212_B	M	6_CD4 T cell_Naive_Stem
T212_B_TCGGCCATCGAGGCGTAGAGGCAA-1	T212_B	M	10_AM
T212_B_AGTGCGGGTCATCATAAGTAGGCT-1	T212_B	M	6_CD4 T cell_Naive_Stem
T212_B_TGCCTTAAGAGGATGAAGTAGGCT-1	T212_B	M	17_AM_stressed
T212_B_CCAATTAGTTACTCCCAGTAGGCT-1	T212_B	M	6_CD4 T cell_Naive_Stem
T212_B_TCCCTCATCGCCTAGTAGAGGCAA-1	T212_B	M	17_AM_stressed
T212_B_GCCATAGAGTGGCTTCAGTAGGCT-1	T212_B	M	17_AM_stressed
T212_B_AGTCATAAGCTAGATAAGAGGCAA-1	T212_B	M	17_AM_stressed
T212_B_AAAGATGCAAGTGCACAGTAGGCT-1	T212_B	M	17_AM_stressed
T212_B_CGCTAAACATTCCTGGAGTAGGCT-1	T212_B	M	17_AM_stressed
T212_B_AGAAATGCACTAAGCAAGTAGGCT-1	T212_B	M	17_AM_stressed
T212_B_GCTATTGTCGCTCAGTAGTAGGCT-1	T212_B	M	17_AM_stressed
T212_B_CCAGGTTTCTTTGGTGAGAGGCAA-1	T212_B	M	17_AM_stressed
T212_B_CCGGCTATCTAATGGAAGAGGCAA-1	T212_B	M	17_AM_stressed
T212_B_AGTGGATTCCGCAACTAGAGGCAA-1	T212_B	M	17_AM_stressed
T212_B_ACAACATCACCATACTAGTAGGCT-1	T212_B	M	17_AM_stressed
T212_B_AACACTAAGATGAACCAGAGGCAA-1	T212_B	M	17_AM_stressed
T212_B_CAATAGCAGTTGACGGAGAGGCAA-1	T212_B	M	17_AM_stressed
T212_B_AGACTGAGTTTACTGAAGTAGGCT-1	T212_B	M	17_AM_stressed
T212_B_TGCCTCCTCAAGGGCCAGTAGGCT-1	T212_B	M	17_AM_stressed
T212_B_GTTGTTGTCTGCAACCAGAGGCAA-1	T212_B	M	17_AM_stressed
T212_B_CCCGAACGTACGGGCAAGTAGGCT-1	T212_B	M	25_AM_RSRP1_NRAMP1
T212_B_GCATGAGTCAGCTACCAGTAGGCT-1	T212_B	M	17_AM_stressed
T212_B_CCTCAAGGTAATCCTAAGTAGGCT-1	T212_B	M	17_AM_stressed
T212_B_TCCCTCATCCTGGAAGAGTAGGCT-1	T212_B	M	9_T cell_proliferating
T212_B_CAGTGAGTCTGGCCATAGTAGGCT-1	T212_B	M	17_AM_stressed
T212_B_TAAGGCTAGATGGATCAGTAGGCT-1	T212_B	M	11_AM
T212_B_TGGCCTTAGGTTATGAAGTAGGCT-1	T212_B	M	17_AM_stressed
T212_B_CGCTATATCAGCCCTGAGAGGCAA-1	T212_B	M	17_AM_stressed
T212_B_TTTGGCGGTTGAGGACAGAGGCAA-1	T212_B	M	17_AM_stressed
T212_B_CAATAGTCAGGAGCAAAGAGGCAA-1	T212_B	M	17_AM_stressed
T212_B_TAATAGCCAGCTAGCGAGAGGCAA-1	T212_B	M	2_Neutrophil_IFIT2_IL1RN
T212_B_CTACCATCACCAGCTCAGAGGCAA-1	T212_B	M	17_AM_stressed
T212_B_TATCGAGCAGCTTTCGAGTAGGCT-1	T212_B	M	17_AM_stressed
T212_B_CTTTAGGTCTAATCGTAGTAGGCT-1	T212_B	M	3_Neutrophil_CXCR4-high
T212_B_ACTTGAAAGGTCAAACAGTAGGCT-1	T212_B	M	17_AM_stressed
T212_B_AGTAAGTGTATTGTCAAGAGGCAA-1	T212_B	M	4_CD4 T cell_Effector
T212_B_TTCTGTGAGCAGGTCAAGTAGGCT-1	T212_B	M	17_AM_stressed
T212_B_CGAAGGTGTGGTTCGCAGAGGCAA-1	T212_B	M	17_AM_stressed
T212_B_AGCTATGCAGCACTAAAGAGGCAA-1	T212_B	M	17_AM_stressed
T212_B_GCTATGCTCCCATAGCAGAGGCAA-1	T212_B	M	17_AM_stressed
T212_B_AAGGCTGTCAGGTCGAAGAGGCAA-1	T212_B	M	17_AM_stressed
T212_B_GTTAAGGGTCAATGTCAGAGGCAA-1	T212_B	M	15_Mo-derived AM_FPR3
T212_B_TTCAACTAGTGATGGTAGTAGGCT-1	T212_B	M	2_Neutrophil_IFIT2_IL1RN
T212_B_GAGTAATGTCGAAGTAAGAGGCAA-1	T212_B	M	17_AM_stressed
T212_B_CGTGAACCAATGAAGAAGAGGCAA-1	T212_B	M	14_AM_Mito-high
T212_B_AACCTAAAGTTACATCAGTAGGCT-1	T212_B	M	17_AM_stressed
T212_B_CTCCTAAAGGTCTTGCAGTAGGCT-1	T212_B	M	17_AM_stressed
T212_B_GCTAACGAGGCACAATAGTAGGCT-1	T212_B	M	17_AM_stressed
T212_B_TCTGGGCGTCCTCATCAGTAGGCT-1	T212_B	M	17_AM_stressed
T212_B_GGGCTTAAGAAGCAAGAGAGGCAA-1	T212_B	M	17_AM_stressed
T212_B_GAGCCTGCATGCGGATAGAGGCAA-1	T212_B	M	17_AM_stressed
T212_B_GTGGGAACACTAAGCAAGAGGCAA-1	T212_B	M	17_AM_stressed
T212_B_TCTAAGTTCAAGCCAGAGAGGCAA-1	T212_B	M	9_T cell_proliferating
T212_B_CACAGATAGGTTGGGCAGTAGGCT-1	T212_B	M	17_AM_stressed
T212_B_TCTAACCCAAAGCTCAAGAGGCAA-1	T212_B	M	17_AM_stressed
T212_B_CGTAATTTCGGTTATTAGTAGGCT-1	T212_B	M	6_CD4 T cell_Naive_Stem
T212_B_ATGGTAATCACGTTCAAGAGGCAA-1	T212_B	M	17_AM_stressed
T212_B_TCACCCTGTAAAGCGCAGAGGCAA-1	T212_B	M	17_AM_stressed
T212_B_GGACCTGCAATGTGGCAGAGGCAA-1	T212_B	M	17_AM_stressed
T212_B_CGTTGTCAGTTGACGGAGAGGCAA-1	T212_B	M	17_AM_stressed
T212_B_TAGCCAGAGAGCAAGAAGAGGCAA-1	T212_B	M	6_CD4 T cell_Naive_Stem
T212_B_TGGTTAGCATCATGCTAGAGGCAA-1	T212_B	M	5_CD8A T cell
T212_B_TATGATGAGTTTCGCAAGTAGGCT-1	T212_B	M	17_AM_stressed
T212_B_CTAGATAAGAAGTACCAGAGGCAA-1	T212_B	M	9_T cell_proliferating
T212_B_AGTAGGTTCCAACTATAGTAGGCT-1	T212_B	M	17_AM_stressed
T212_B_GTAAAGCTCATTACCGAGTAGGCT-1	T212_B	M	2_Neutrophil_IFIT2_IL1RN
T212_B_TGATGGCCATAGGCGTAGAGGCAA-1	T212_B	M	3_Neutrophil_CXCR4-high
T212_B_TGGACAAGTAAGCTAGAGTAGGCT-1	T212_B	M	17_AM_stressed
T212_B_GAATCGGTCATGGTCCAGAGGCAA-1	T212_B	M	4_CD4 T cell_Effector
T212_B_AAATCACCACTCAATCAGTAGGCT-1	T212_B	M	10_AM
T212_B_TATACCTAGTGAGTCGAGTAGGCT-1	T212_B	M	17_AM_stressed
T212_B_TAGTGTGCATAGGGTCAGTAGGCT-1	T212_B	M	17_AM_stressed
T212_B_CCCTGTGAGGATGAAGAGAGGCAA-1	T212_B	M	17_AM_stressed
T212_B_GTTAGTCGTATGTTTGAGTAGGCT-1	T212_B	M	17_AM_stressed
T212_B_GACCTTCAGCACGTTCAGTAGGCT-1	T212_B	M	17_AM_stressed
T212_B_CGATGACCACCTGGTCAGAGGCAA-1	T212_B	M	17_AM_stressed
T212_B_AAGTACCAGGTTGCAGAGAGGCAA-1	T212_B	M	17_AM_stressed
T212_B_TTAGGTTTCGGTAATAAGTAGGCT-1	T212_B	M	17_AM_stressed
T212_B_ATTCACCCATCCGTCAAGTAGGCT-1	T212_B	M	2_Neutrophil_IFIT2_IL1RN
T212_B_GATCACACACCTTACGAGAGGCAA-1	T212_B	M	6_CD4 T cell_Naive_Stem
T212_B_GCCATAGAGAACCTAAAGAGGCAA-1	T212_B	M	17_AM_stressed
T212_B_CGATGACCAAGGCCATAGTAGGCT-1	T212_B	M	9_T cell_proliferating
T212_B_CATTTAGGTTGGTTACAGTAGGCT-1	T212_B	M	6_CD4 T cell_Naive_Stem
T212_B_CAACTTGTCGATATGAAGAGGCAA-1	T212_B	M	17_AM_stressed
T212_B_CCGCTAAGTCGTTGCAAGAGGCAA-1	T212_B	M	17_AM_stressed
T212_B_CCTCGATAGGCACTAGAGTAGGCT-1	T212_B	M	17_AM_stressed
T212_B_TGGCAATAGTGATCAAAGAGGCAA-1	T212_B	M	5_CD8A T cell
T212_B_CGAGTTACATAGCCGGAGAGGCAA-1	T212_B	M	17_AM_stressed
T212_B_CTGAATCGTGAAGCACAGAGGCAA-1	T212_B	M	17_AM_stressed
T212_B_CATTTAGGTACCTCAGAGTAGGCT-1	T212_B	M	17_AM_stressed
T212_B_ATCGGGCAGGCTAGATAGAGGCAA-1	T212_B	M	17_AM_stressed
T212_B_GGTAGTTAGCGCTAGAAGAGGCAA-1	T212_B	M	17_AM_stressed
T212_B_CGATGAAGTTTGCTCCAGTAGGCT-1	T212_B	M	17_AM_stressed
T212_B_CTCCTCTCAAAGCTCAAGTAGGCT-1	T212_B	M	9_T cell_proliferating
T212_B_CATGCCAGTGTGAGGTAGTAGGCT-1	T212_B	M	17_AM_stressed
T212_B_TAACGTTTCCTGGATCAGAGGCAA-1	T212_B	M	17_AM_stressed
T212_B_TCTAAGTTCCAAATAGAGAGGCAA-1	T212_B	M	14_AM_Mito-high
T212_B_AGGTTCTGTCGTCCAAAGAGGCAA-1	T212_B	M	17_AM_stressed
T212_B_GGGCTAATCCTTTAGGAGTAGGCT-1	T212_B	M	17_AM_stressed
T212_B_ACTACTAGTCATCAGTAGTAGGCT-1	T212_B	M	17_AM_stressed
T212_B_TTCGATAGTTCTTGAAAGAGGCAA-1	T212_B	M	17_AM_stressed
T212_B_TCTCTATGTTAGTAGGAGAGGCAA-1	T212_B	M	10_AM
T212_B_CTTAAGCGTCCGGGTTAGTAGGCT-1	T212_B	M	17_AM_stressed
T212_B_TCCACCCTCACAGCCTAGTAGGCT-1	T212_B	M	17_AM_stressed
T212_B_TTCGTTCTCGATTCTGAGTAGGCT-1	T212_B	M	1_AM_IFI27
T212_B_TTTACTGCATGGGTTAAGTAGGCT-1	T212_B	M	10_AM
T212_B_TTTGCGGGTTAGACTCAGAGGCAA-1	T212_B	M	17_AM_stressed
T212_B_TTCCTTTCAGTGAGGAAGAGGCAA-1	T212_B	M	0_AM_APOC2
T212_B_TACAGGTAGTGATGGTAGAGGCAA-1	T212_B	M	4_CD4 T cell_Effector
T212_B_TACGTCCAGGTTGCTCAGAGGCAA-1	T212_B	M	4_CD4 T cell_Effector
T212_B_TGTTGAGCATCCGTCAAGAGGCAA-1	T212_B	M	9_T cell_proliferating
T212_B_GCTTGTTCAATGAATCAGTAGGCT-1	T212_B	M	0_AM_APOC2
T212_B_AGCTGCAAGCAGGTCAAGAGGCAA-1	T212_B	M	4_CD4 T cell_Effector
T212_B_GTGGCGTAGGCTACTCAGAGGCAA-1	T212_B	M	5_CD8A T cell
T212_B_AGAGGAATCCTTTCTAAGTAGGCT-1	T212_B	M	5_CD8A T cell
T212_B_CGCATGAAGGATCCCTAGAGGCAA-1	T212_B	M	4_CD4 T cell_Effector
T212_B_TAAGGCTAGGACTTAAAGTAGGCT-1	T212_B	M	6_CD4 T cell_Naive_Stem
T212_B_AGCCTTCAGGCTGTGAAGTAGGCT-1	T212_B	M	17_AM_stressed
T212_B_GGAACAAAGATTCCCAAGTAGGCT-1	T212_B	M	5_CD8A T cell
T212_B_GGCTTAGAGCTCGACTAGTAGGCT-1	T212_B	M	0_AM_APOC2
T212_B_AATTACCTCAATCGCCAGTAGGCT-1	T212_B	M	4_CD4 T cell_Effector
T212_B_TCATGAAAGATGGATCAGTAGGCT-1	T212_B	M	1_AM_IFI27
T212_B_GGCTTAGAGTTACATCAGAGGCAA-1	T212_B	M	1_AM_IFI27
T212_B_TATGAGCAGGTTATGAAGTAGGCT-1	T212_B	M	1_AM_IFI27
T212_B_AGACTGAGTAAGAATCAGTAGGCT-1	T212_B	M	4_CD4 T cell_Effector
T212_B_GCGGATTCAAGTTGGCAGTAGGCT-1	T212_B	M	0_AM_APOC2
T212_B_GGCCAAATCCTAAGTTAGTAGGCT-1	T212_B	M	5_CD8A T cell
T212_B_ACGCCACGTTGAGCTTAGTAGGCT-1	T212_B	M	11_AM
T212_B_GATGCACCAACCTTGTAGTAGGCT-1	T212_B	M	6_CD4 T cell_Naive_Stem
T212_B_TGGGTTTGTTGTCATAAGTAGGCT-1	T212_B	M	4_CD4 T cell_Effector
T212_B_GGAATCTAGATATTGGAGTAGGCT-1	T212_B	M	4_CD4 T cell_Effector
T212_B_TTATCCTGTCAACAAGAGTAGGCT-1	T212_B	M	10_AM
T212_B_CTAAGTGCATGCCTCAAGAGGCAA-1	T212_B	M	10_AM
T212_B_AGCCCTGTCCAGAACGAGTAGGCT-1	T212_B	M	17_AM_stressed
T212_B_GGGATTTAGTTTCACGAGAGGCAA-1	T212_B	M	12_Mo-derived AM_APOE
T212_B_TGAGCGGGTCATCCCTAGTAGGCT-1	T212_B	M	17_AM_stressed
T212_B_TGAGCGGGTCACAGAAAGTAGGCT-1	T212_B	M	2_Neutrophil_IFIT2_IL1RN
T212_B_CGGTTATGTTTCAGGTAGAGGCAA-1	T212_B	M	6_CD4 T cell_Naive_Stem
T212_B_TTCGATGTCCCATAATAGAGGCAA-1	T212_B	M	17_AM_stressed
T212_B_TGGTTAAAGTACCCACAGAGGCAA-1	T212_B	M	17_AM_stressed
T212_B_TGATTGCGTACGTTCGAGTAGGCT-1	T212_B	M	17_AM_stressed
T212_B_GTTTGTAGTTCGGTCAAGAGGCAA-1	T212_B	M	7_gd T cell_NK_ILC
T212_B_CTAGATAAGCATGTGGAGTAGGCT-1	T212_B	M	17_AM_stressed
T212_B_CGTTTGTCATTGACTCAGAGGCAA-1	T212_B	M	17_AM_stressed
T212_B_ACTCCCACACTATGTCAGTAGGCT-1	T212_B	M	0_AM_APOC2
T212_B_AAGCTAATCGTGATGGAGTAGGCT-1	T212_B	M	0_AM_APOC2
T212_B_CACAGATAGGTTCCGTAGTAGGCT-1	T212_B	M	0_AM_APOC2
T212_B_CTTAACGTCAAGGGTTAGAGGCAA-1	T212_B	M	17_AM_stressed
T212_B_GGATTGCCAAACCCAAAGAGGCAA-1	T212_B	M	16_AM_IFN-responsive
T212_B_ATGCGTCTCCAGGAATAGTAGGCT-1	T212_B	M	1_AM_IFI27
T212_B_TTCCAAAGTTGGATGAAGAGGCAA-1	T212_B	M	1_AM_IFI27
T212_B_ATTGCGACATTTCTTCAGTAGGCT-1	T212_B	M	4_CD4 T cell_Effector
T212_B_TGGACAAGTCCAATACAGAGGCAA-1	T212_B	M	4_CD4 T cell_Effector
T212_B_TATGATGAGTTATTGCAGTAGGCT-1	T212_B	M	6_CD4 T cell_Naive_Stem
T212_B_CTAACTAGTATCCGCAAGTAGGCT-1	T212_B	M	4_CD4 T cell_Effector
T212_B_TCCACTAAGGTCACTCAGTAGGCT-1	T212_B	M	5_CD8A T cell
T212_B_AGTTACTTCTATTGACAGTAGGCT-1	T212_B	M	5_CD8A T cell
T212_B_ACTAGTCGTCATGATCAGTAGGCT-1	T212_B	M	1_AM_IFI27
T212_B_CCCTGACCAGCTGCTCAGAGGCAA-1	T212_B	M	6_CD4 T cell_Naive_Stem
T212_B_GCGCTTAGTCGCAATTAGAGGCAA-1	T212_B	M	4_CD4 T cell_Effector
T212_B_GACTTACGTTTCACCCAGAGGCAA-1	T212_B	M	8_Treg_FOXP3
T212_B_ACAACCTGTTTGTCCCAGAGGCAA-1	T212_B	M	7_gd T cell_NK_ILC
T212_B_ATGTGGGTCAGCACCTAGAGGCAA-1	T212_B	M	4_CD4 T cell_Effector
T212_B_GAGATACTCAAGCGATAGTAGGCT-1	T212_B	M	4_CD4 T cell_Effector
T212_B_CAGATTCGTTAATCCAAGTAGGCT-1	T212_B	M	4_CD4 T cell_Effector
T212_B_GGCGAAACAAACCTGAAGAGGCAA-1	T212_B	M	17_AM_stressed
T212_B_TTCCTTTCATTCCTGGAGAGGCAA-1	T212_B	M	16_AM_IFN-responsive
T212_B_GGCTTAACACGTAAATAGAGGCAA-1	T212_B	M	17_AM_stressed
T212_B_ATTGGGAGTCGTAAAGAGAGGCAA-1	T212_B	M	17_AM_stressed
T212_B_GTTGTAAAGCCATCACAGAGGCAA-1	T212_B	M	17_AM_stressed
T212_B_CTAATGCGTCGAAGCGAGAGGCAA-1	T212_B	M	17_AM_stressed
T212_B_CGTGCGTGTCACAGAAAGAGGCAA-1	T212_B	M	17_AM_stressed
T212_B_TGAGTGAGTCAATACCAGTAGGCT-1	T212_B	M	17_AM_stressed
T212_B_GTTCTGTCACAACAATAGAGGCAA-1	T212_B	M	17_AM_stressed
T212_B_CCAGGTTTCCGCCTCTAGTAGGCT-1	T212_B	M	7_gd T cell_NK_ILC
T212_B_GACCAATAGTGAGGAAAGTAGGCT-1	T212_B	M	12_Mo-derived AM_APOE
T212_B_TCTTGCTTCGGTTATTAGAGGCAA-1	T212_B	M	17_AM_stressed
T212_B_ACCTAGTGTAATGGATAGTAGGCT-1	T212_B	M	2_Neutrophil_IFIT2_IL1RN
T212_B_TCAACCGGTAAGGCCGAGTAGGCT-1	T212_B	M	6_CD4 T cell_Naive_Stem
T212_B_TGCTTGATCATTGAGAAGTAGGCT-1	T212_B	M	17_AM_stressed
T212_B_ACAATTGAGACGCATGAGAGGCAA-1	T212_B	M	17_AM_stressed
T212_B_AAGACAACAAACGGGAAGAGGCAA-1	T212_B	M	2_Neutrophil_IFIT2_IL1RN
T212_B_GTCTTGCAGTCATAAGAGAGGCAA-1	T212_B	M	17_AM_stressed
T212_B_GCACAAAGTCAGGAACAGAGGCAA-1	T212_B	M	17_AM_stressed
T212_B_ATTGCGACATGGCTTTAGTAGGCT-1	T212_B	M	17_AM_stressed
T212_B_TGAATCTTCTGGGAATAGAGGCAA-1	T212_B	M	17_AM_stressed
T212_B_AAAGTCATCGTAGTTTAGAGGCAA-1	T212_B	M	14_AM_Mito-high
T212_B_CCGATACTCTAATGAGAGAGGCAA-1	T212_B	M	2_Neutrophil_IFIT2_IL1RN
T212_B_CCCATAGGTCAATTCAAGAGGCAA-1	T212_B	M	17_AM_stressed
T212_B_AACCCGGCATATCGCTAGTAGGCT-1	T212_B	M	17_AM_stressed
T212_B_AGCCAATAGGTTAGACAGTAGGCT-1	T212_B	M	13_AM_FN1_CCL18
T212_B_GGAGTCTCAATAGAGAAGTAGGCT-1	T212_B	M	3_Neutrophil_CXCR4-high
T212_B_CTCAGCTAGGTCAAACAGAGGCAA-1	T212_B	M	17_AM_stressed
T212_B_TCAATCTAGCGAAGCCAGTAGGCT-1	T212_B	M	17_AM_stressed
T212_B_TAGCTTTAGGATCCCTAGAGGCAA-1	T212_B	M	8_Treg_FOXP3
T212_B_TAGCTACGTTTCGCCTAGAGGCAA-1	T212_B	M	4_CD4 T cell_Effector
T212_B_TTGTTGTAGAGAGCAAAGAGGCAA-1	T212_B	M	17_AM_stressed
T212_B_TATGAGCAGGTTATGAAGAGGCAA-1	T212_B	M	15_Mo-derived AM_FPR3
T212_B_TGCTATTAGTTACACTAGAGGCAA-1	T212_B	M	17_AM_stressed
T212_B_AGCCCTGTCCTTTGAGAGAGGCAA-1	T212_B	M	17_AM_stressed
T212_B_ACAGCACCAGGTAGCTAGTAGGCT-1	T212_B	M	17_AM_stressed
T212_B_GTGGAAGCATCACAGAAGTAGGCT-1	T212_B	M	17_AM_stressed
T212_B_ACGTAGCCAAAGAACAAGTAGGCT-1	T212_B	M	2_Neutrophil_IFIT2_IL1RN
T212_B_AGAAACCTCCCATAATAGTAGGCT-1	T212_B	M	17_AM_stressed
T212_B_TGTACCGGTTGAGCTTAGAGGCAA-1	T212_B	M	17_AM_stressed
T212_B_CGTGTTTCAGCACTAAAGAGGCAA-1	T212_B	M	2_Neutrophil_IFIT2_IL1RN
T212_B_TTGCGGGCAACAGCACAGAGGCAA-1	T212_B	M	10_AM
T212_B_TGCCCATAGACTAACAAGAGGCAA-1	T212_B	M	17_AM_stressed
T212_B_AGGCTTGAGTGAGTCGAGAGGCAA-1	T212_B	M	17_AM_stressed
T212_B_TGAGGCGGTTACCGTGAGTAGGCT-1	T212_B	M	10_AM
T212_B_GGTTTCTCACCATCCAAGAGGCAA-1	T212_B	M	6_CD4 T cell_Naive_Stem
T212_B_TGTAACCGTATCCGCAAGAGGCAA-1	T212_B	M	17_AM_stressed
T212_B_AACATTGAGGTTTCGCAGAGGCAA-1	T212_B	M	17_AM_stressed
T212_B_GCTATTAGTGGTTAAGAGAGGCAA-1	T212_B	M	13_AM_FN1_CCL18
T212_B_AGGCCTAAGACTTAAGAGAGGCAA-1	T212_B	M	19_cDC1_Monocyte
T212_B_CGCGTGACATCATAGGAGAGGCAA-1	T212_B	M	17_AM_stressed
T212_B_AAATGGTGTATTTACGAGTAGGCT-1	T212_B	M	17_AM_stressed
T212_B_AAACTGTCACATGAATAGTAGGCT-1	T212_B	M	17_AM_stressed
T212_B_AAAGGTACATTGGGTAAGAGGCAA-1	T212_B	M	17_AM_stressed
T212_B_TTGCATCCACTATGGAAGAGGCAA-1	T212_B	M	9_T cell_proliferating
T212_B_AAAGTCATCAGGGATTAGAGGCAA-1	T212_B	M	17_AM_stressed
T212_B_GTGTTAAAGGTAAGTCAGTAGGCT-1	T212_B	M	10_AM
T212_B_CAGTTAAAGGCTACTCAGAGGCAA-1	T212_B	M	17_AM_stressed
T212_B_GTTAAGGGTAATTTCGAGTAGGCT-1	T212_B	M	17_AM_stressed
T212_B_AGACCCGCAGGTATATAGAGGCAA-1	T212_B	M	17_AM_stressed
T212_B_TTGCACGGTTATGTGCAGAGGCAA-1	T212_B	M	17_AM_stressed
T212_B_GGTAACCCATTGCATCAGAGGCAA-1	T212_B	M	17_AM_stressed
T212_B_ACACTTGTCACAAATGAGTAGGCT-1	T212_B	M	17_AM_stressed
T212_B_CTTACCTTCGATTGGGAGTAGGCT-1	T212_B	M	17_AM_stressed
T212_B_GTAAACCAGGAAGCAAAGTAGGCT-1	T212_B	M	17_AM_stressed
T212_B_GACTCAACATCATAGGAGAGGCAA-1	T212_B	M	17_AM_stressed
T212_B_ACTGGCTTCACTCGCGAGAGGCAA-1	T212_B	M	17_AM_stressed
T212_B_AGATTCAAGCAAAGCTAGAGGCAA-1	T212_B	M	17_AM_stressed
T212_B_GTATTCGTCTATGCATAGAGGCAA-1	T212_B	M	2_Neutrophil_IFIT2_IL1RN
T212_B_CTTTAAGGTCTTACTTAGAGGCAA-1	T212_B	M	17_AM_stressed
T212_B_TCGCTTGCACCAGCTCAGAGGCAA-1	T212_B	M	17_AM_stressed
T212_B_GTAACCTGTGGTTCGCAGTAGGCT-1	T212_B	M	17_AM_stressed
T212_B_ACAGGCATCAATTGGAAGTAGGCT-1	T212_B	M	17_AM_stressed
T212_B_ATTTGTGGTAAGGCCGAGTAGGCT-1	T212_B	M	17_AM_stressed
T212_B_CTTCCTCCACGTAAATAGTAGGCT-1	T212_B	M	17_AM_stressed
T212_B_GTCTTGCAGAAACCCGAGTAGGCT-1	T212_B	M	17_AM_stressed
T212_B_ACTTAGAAGCATGTGGAGTAGGCT-1	T212_B	M	17_AM_stressed
T212_B_CATAGCTGTCCACAATAGAGGCAA-1	T212_B	M	17_AM_stressed
T212_B_AACATAGTCAACATTCAGTAGGCT-1	T212_B	M	17_AM_stressed
T212_B_CTTAGTCCATATAGGTAGAGGCAA-1	T212_B	M	17_AM_stressed
T212_B_TTAGTCAGTAATTTCGAGAGGCAA-1	T212_B	M	17_AM_stressed
T212_B_GTCATTAGTCCTCCTGAGTAGGCT-1	T212_B	M	17_AM_stressed
T212_B_TCTACCTTCCTTAGGCAGTAGGCT-1	T212_B	M	17_AM_stressed
T212_B_AGCATTAAGCGAGTTGAGAGGCAA-1	T212_B	M	17_AM_stressed
T212_B_TACTTTCGTACCTTAAAGAGGCAA-1	T212_B	M	17_AM_stressed
T212_B_ATAGCGAGTCCTCACTAGAGGCAA-1	T212_B	M	6_CD4 T cell_Naive_Stem
T212_B_AGATTAGTCCTGGTTAAGTAGGCT-1	T212_B	M	17_AM_stressed
T212_B_GGATTGCCAAACCCAAAGTAGGCT-1	T212_B	M	17_AM_stressed
T212_B_ACCCTCCTCACATTCGAGAGGCAA-1	T212_B	M	17_AM_stressed
T212_B_GTATGGGTCGAGGCGTAGAGGCAA-1	T212_B	M	17_AM_stressed
T212_B_GCCCTTGAGTAATGGCAGTAGGCT-1	T212_B	M	17_AM_stressed
T212_B_GATTGATCAACAGAGGAGTAGGCT-1	T212_B	M	17_AM_stressed
T212_B_TTCCTCTAGACTCCTAAGAGGCAA-1	T212_B	M	17_AM_stressed
T212_B_CTTATGTAGGTTGCTCAGAGGCAA-1	T212_B	M	17_AM_stressed
T212_B_GGCGTAATCCATCCGGAGAGGCAA-1	T212_B	M	5_CD8A T cell
T212_B_GGCCTATTCAATTGGAAGAGGCAA-1	T212_B	M	16_AM_IFN-responsive
T212_B_CTCAACATCTTAAGGAAGTAGGCT-1	T212_B	M	14_AM_Mito-high
T212_B_CAATAGTCAAGCTCAAAGAGGCAA-1	T212_B	M	9_T cell_proliferating
T212_B_ATGGCCTTCCGTCCAGAGAGGCAA-1	T212_B	M	17_AM_stressed
T212_B_CGGGATGGTACGTTACAGTAGGCT-1	T212_B	M	17_AM_stressed
T212_B_CTTTGGATCAACCAAAAGTAGGCT-1	T212_B	M	17_AM_stressed
T212_B_CCAGCACGTTGCACGCAGAGGCAA-1	T212_B	M	16_AM_IFN-responsive
T212_B_GACTAACAGGGTCTAGAGAGGCAA-1	T212_B	M	5_CD8A T cell
T212_B_AAAGCCTAGCAGGTCAAGAGGCAA-1	T212_B	M	17_AM_stressed
T212_B_ATGCGATAGCAACATAAGAGGCAA-1	T212_B	M	17_AM_stressed
T212_B_AAACAAGCAGCCTTCAAGAGGCAA-1	T212_B	M	17_AM_stressed
T212_B_GTTTAGCGTCTATCTTAGAGGCAA-1	T212_B	M	1_AM_IFI27
T212_B_GCTTGTTCAGTTAAACAGAGGCAA-1	T212_B	M	14_AM_Mito-high
T212_B_TGTGGGTCAGGCTAACAGTAGGCT-1	T212_B	M	17_AM_stressed
T212_B_AGGATCAGTAATGTCCAGTAGGCT-1	T212_B	M	17_AM_stressed
T212_B_ATAATGGTCATTACCGAGAGGCAA-1	T212_B	M	17_AM_stressed
T212_B_TAGCCAGAGCACGTTCAGAGGCAA-1	T212_B	M	17_AM_stressed
T212_B_CCCATTCGTCCGTGACAGTAGGCT-1	T212_B	M	17_AM_stressed
T212_B_AGTGCTGAGTGTAATGAGAGGCAA-1	T212_B	M	17_AM_stressed
T212_B_AACCAAATCAAAGGCTAGTAGGCT-1	T212_B	M	17_AM_stressed
T212_B_GATTAACCATCGAACAAGTAGGCT-1	T212_B	M	17_AM_stressed
T212_B_ATTTCCTGTAATGGATAGTAGGCT-1	T212_B	M	17_AM_stressed
T212_B_CTAAGTAAGAACCTAAAGAGGCAA-1	T212_B	M	17_AM_stressed
T212_B_ACTAGTCGTAGACTGAAGTAGGCT-1	T212_B	M	2_Neutrophil_IFIT2_IL1RN
T212_B_TATTGGGCAAGATAAGAGTAGGCT-1	T212_B	M	2_Neutrophil_IFIT2_IL1RN
T212_B_GTGGTTACAATAAGGAAGTAGGCT-1	T212_B	M	17_AM_stressed
T212_B_CAATGTTTCCCTCGCTAGAGGCAA-1	T212_B	M	17_AM_stressed
T212_B_GATTAGTCATTGGGTAAGTAGGCT-1	T212_B	M	17_AM_stressed
T212_B_TGCGCTTAGGCAAGCCAGAGGCAA-1	T212_B	M	17_AM_stressed
T212_B_ATACCTGTCCATTAGTAGAGGCAA-1	T212_B	M	17_AM_stressed
T212_B_GCTGGTAAGTATCGCCAGAGGCAA-1	T212_B	M	17_AM_stressed
T212_B_GACTTGCTCGCGTTCGAGAGGCAA-1	T212_B	M	17_AM_stressed
T212_B_ACGAATATCATTAGCTAGAGGCAA-1	T212_B	M	5_CD8A T cell
T212_B_CGATGACCAGGTATTGAGAGGCAA-1	T212_B	M	17_AM_stressed
T212_B_ATTTGTCAGCACGTTCAGTAGGCT-1	T212_B	M	17_AM_stressed
T212_B_GTACTTAGTCATCAGTAGAGGCAA-1	T212_B	M	17_AM_stressed
T212_B_GCTACTATCCTTATGGAGAGGCAA-1	T212_B	M	17_AM_stressed
T212_B_CTCAACATCTTAAGGAAGAGGCAA-1	T212_B	M	17_AM_stressed
T212_B_GTGCAAGTCGAAATGCAGTAGGCT-1	T212_B	M	17_AM_stressed
T212_B_TTTCAGTAGGTATAGCAGAGGCAA-1	T212_B	M	17_AM_stressed
T212_B_CCAAAGCCACCAGCTCAGAGGCAA-1	T212_B	M	17_AM_stressed
T212_B_TGAATAGTCAGGCCTTAGTAGGCT-1	T212_B	M	17_AM_stressed
T212_B_CACTATGTCAGCGATGAGTAGGCT-1	T212_B	M	17_AM_stressed
T212_B_CCTATTGAGCAAATTGAGTAGGCT-1	T212_B	M	6_CD4 T cell_Naive_Stem
T212_B_TGTTGCATCTATTGGTAGTAGGCT-1	T212_B	M	17_AM_stressed
T212_B_TAAACGGGTAACTAGGAGTAGGCT-1	T212_B	M	17_AM_stressed
T212_B_AGACACTAGATGCAACAGAGGCAA-1	T212_B	M	17_AM_stressed
T212_B_TGGATTAAGGCCTTCGAGTAGGCT-1	T212_B	M	17_AM_stressed
T212_B_TCGAAGGTCCTAATCGAGTAGGCT-1	T212_B	M	17_AM_stressed
T212_B_CTTTAGGTCGAGAGAAAGTAGGCT-1	T212_B	M	3_Neutrophil_CXCR4-high
T212_B_GCAGTTTGTTGCGCTAAGAGGCAA-1	T212_B	M	17_AM_stressed
T212_B_TATGCATTCAATTTGCAGAGGCAA-1	T212_B	M	17_AM_stressed
T212_B_CTAGGCTTCCAATTACAGTAGGCT-1	T212_B	M	6_CD4 T cell_Naive_Stem
T212_B_TCAGTAAAGCCACTCGAGAGGCAA-1	T212_B	M	9_T cell_proliferating
T212_B_TGGGTTTGTGGCTTTGAGAGGCAA-1	T212_B	M	17_AM_stressed
T212_B_TGGCCAGCAGCCTGAGAGAGGCAA-1	T212_B	M	17_AM_stressed
T212_B_TTCATGAGTAACGTGAAGAGGCAA-1	T212_B	M	17_AM_stressed
T212_B_ATTTAGCTCGATTATCAGAGGCAA-1	T212_B	M	17_AM_stressed
T212_B_GTCGGTTTCCAATAGAAGAGGCAA-1	T212_B	M	17_AM_stressed
T212_B_TAATGCGCAAGTTGCAAGAGGCAA-1	T212_B	M	17_AM_stressed
T212_B_ATACTGTTCACCCTGGAGTAGGCT-1	T212_B	M	9_T cell_proliferating
T212_B_TAGAAAGCATCCAAGAAGTAGGCT-1	T212_B	M	17_AM_stressed
T212_B_ATGAGGTTCCTTTGTCAGTAGGCT-1	T212_B	M	17_AM_stressed
T212_B_AATAGCATCTGTCAATAGTAGGCT-1	T212_B	M	5_CD8A T cell
T212_B_CGCATTATCCAACAGGAGTAGGCT-1	T212_B	M	17_AM_stressed
T212_B_TCCTTATGTCTAACCGAGTAGGCT-1	T212_B	M	17_AM_stressed
T212_B_GTTAGGCCATTTGCTAAGTAGGCT-1	T212_B	M	17_AM_stressed
T212_B_AACCATTTCACGTTATAGAGGCAA-1	T212_B	M	6_CD4 T cell_Naive_Stem
T212_B_GCTTATTAGACAAAGGAGAGGCAA-1	T212_B	M	6_CD4 T cell_Naive_Stem
T212_B_GGAACCTCATACTTGCAGAGGCAA-1	T212_B	M	6_CD4 T cell_Naive_Stem
T212_B_TGGACCAAGGATCCCTAGAGGCAA-1	T212_B	M	17_AM_stressed
T212_B_GTGAGTTAGTTAGGCGAGAGGCAA-1	T212_B	M	6_CD4 T cell_Naive_Stem
T212_B_CTCCTCTCAAAGCTCAAGAGGCAA-1	T212_B	M	5_CD8A T cell
T212_B_TACCGAACAAACGGGAAGTAGGCT-1	T212_B	M	17_AM_stressed
T212_B_GTTTGGACACTAAGCAAGAGGCAA-1	T212_B	M	6_CD4 T cell_Naive_Stem
T212_B_CTGTGTGGTATGGTAGAGAGGCAA-1	T212_B	M	17_AM_stressed
T212_B_ATGGGCGGTATTTGTGAGAGGCAA-1	T212_B	M	17_AM_stressed
T212_B_TACTCACCAACCGTAAAGAGGCAA-1	T212_B	M	17_AM_stressed
T212_B_ATCGGGCAGTGAGTCGAGTAGGCT-1	T212_B	M	17_AM_stressed
T212_B_AATCGTTTCATCCAGCAGTAGGCT-1	T212_B	M	17_AM_stressed
T212_B_TGCAGCAAGTTTGCATAGTAGGCT-1	T212_B	M	17_AM_stressed
T212_B_TGGAAACTCCTTTGTCAGTAGGCT-1	T212_B	M	2_Neutrophil_IFIT2_IL1RN
T212_B_AGGCGCAGTGGCGTAGAGTAGGCT-1	T212_B	M	17_AM_stressed
T212_B_GCCCTTTGTGCTCCTTAGAGGCAA-1	T212_B	M	25_AM_RSRP1_NRAMP1
T212_B_TATTCGGTCTGTGACCAGTAGGCT-1	T212_B	M	6_CD4 T cell_Naive_Stem
T212_B_AATAGCATCATCAGCCAGAGGCAA-1	T212_B	M	17_AM_stressed
T212_B_GGTAGTTAGCGCTAGAAGTAGGCT-1	T212_B	M	17_AM_stressed
T212_B_GGTAGTTAGGGATTTAAGAGGCAA-1	T212_B	M	17_AM_stressed
T212_B_CTCGACTAGGTGTCCTAGTAGGCT-1	T212_B	M	10_AM
T212_B_ATTGATGAGGAAGGTAAGAGGCAA-1	T212_B	M	6_CD4 T cell_Naive_Stem
T212_B_GGGCTTAAGATTCGTTAGAGGCAA-1	T212_B	M	17_AM_stressed
T212_B_TAGTGCACAAAGAACAAGTAGGCT-1	T212_B	M	17_AM_stressed
T212_B_CCGGTACGTGACACAAAGTAGGCT-1	T212_B	M	6_CD4 T cell_Naive_Stem
T212_B_GGCAAGTGTAGTCATCAGAGGCAA-1	T212_B	M	17_AM_stressed
T212_B_GCACGAATCACAAACAAGAGGCAA-1	T212_B	M	17_AM_stressed
T212_B_CTAGGTACAGCATTTCAGAGGCAA-1	T212_B	M	17_AM_stressed
T212_B_GCATTCATCAGGCCAAAGTAGGCT-1	T212_B	M	17_AM_stressed
T212_B_AAACCGGTCGAGGCACAGTAGGCT-1	T212_B	M	6_CD4 T cell_Naive_Stem
T212_B_AGGCCTAAGGAGCCGTAGAGGCAA-1	T212_B	M	17_AM_stressed
T212_B_CACCAACTCAGTCTATAGTAGGCT-1	T212_B	M	2_Neutrophil_IFIT2_IL1RN
T212_B_TTGCGGGCACTAAGGCAGTAGGCT-1	T212_B	M	17_AM_stressed
T212_B_ACGATTGCAGCGATCGAGTAGGCT-1	T212_B	M	17_AM_stressed
T212_B_GCCATCAGTTCACCAGAGTAGGCT-1	T212_B	M	17_AM_stressed
T212_B_TTGCGGTTCACTTGATAGAGGCAA-1	T212_B	M	17_AM_stressed
T212_B_CGTAAAGGTTGGGCGAAGTAGGCT-1	T212_B	M	17_AM_stressed
T212_B_TTTGCGGGTAATGAACAGAGGCAA-1	T212_B	M	9_T cell_proliferating
T212_B_TTACGGACAGCTAGCGAGAGGCAA-1	T212_B	M	17_AM_stressed
T212_B_GAAGAATAGAATGGGAAGAGGCAA-1	T212_B	M	17_AM_stressed
T212_B_CAAGGTTAGCAGGCTAAGAGGCAA-1	T212_B	M	17_AM_stressed
T212_B_CACTAACGTTCCGGGTAGTAGGCT-1	T212_B	M	17_AM_stressed
T212_B_CGCACATTCCAAATAGAGAGGCAA-1	T212_B	M	4_CD4 T cell_Effector
T212_B_GGATATTCATTGGACAAGTAGGCT-1	T212_B	M	5_CD8A T cell
T212_B_TTATGTCAGAGCAACTAGTAGGCT-1	T212_B	M	17_AM_stressed
T212_B_ATTTGTGGTAAGGCCGAGAGGCAA-1	T212_B	M	15_Mo-derived AM_FPR3
T212_B_CGTGTCCCAACAGGCTAGTAGGCT-1	T212_B	M	17_AM_stressed
T212_B_TCTCAATAGCTGGGTAAGTAGGCT-1	T212_B	M	17_AM_stressed
T212_B_CTATGTCCATAATGACAGAGGCAA-1	T212_B	M	17_AM_stressed
T212_B_ACAATTGAGTCACCTAAGTAGGCT-1	T212_B	M	17_AM_stressed
T212_B_TCGCTTGCAACTAGTGAGAGGCAA-1	T212_B	M	17_AM_stressed
T212_B_TGAATCTTCAAGGTCGAGTAGGCT-1	T212_B	M	17_AM_stressed
T212_B_AAGGACAAGATGGATCAGTAGGCT-1	T212_B	M	17_AM_stressed
T212_B_CCTATGGGTAGCCCGTAGAGGCAA-1	T212_B	M	17_AM_stressed
T212_B_ACACAAGGTGGTTCGCAGTAGGCT-1	T212_B	M	5_CD8A T cell
T212_B_GGCACAATCCTGGATCAGAGGCAA-1	T212_B	M	17_AM_stressed
T212_B_AGTAACCAGAAAGGCAAGAGGCAA-1	T212_B	M	17_AM_stressed
T212_B_TATCGCTCAATTAGGTAGTAGGCT-1	T212_B	M	17_AM_stressed
T212_B_ACTTAGTTCAAGGTCGAGAGGCAA-1	T212_B	M	17_AM_stressed
T212_B_GTCCCTGAGCGAATACAGAGGCAA-1	T212_B	M	17_AM_stressed
T212_B_ACAATGTCAAGTGCACAGAGGCAA-1	T212_B	M	17_AM_stressed
T212_B_CCGATACTCATTGTACAGAGGCAA-1	T212_B	M	17_AM_stressed
T212_B_ATGCGCAAGGGCCTTTAGTAGGCT-1	T212_B	M	17_AM_stressed
T212_B_GACTTAAAGGATCCAGAGAGGCAA-1	T212_B	M	17_AM_stressed
T212_B_CAAGTCGAGTTGACGGAGAGGCAA-1	T212_B	M	17_AM_stressed
T212_B_TCTTGACCAGTTAAACAGTAGGCT-1	T212_B	M	17_AM_stressed
T212_B_AGGTGATTCACTATACAGTAGGCT-1	T212_B	M	17_AM_stressed
T212_B_AATACTGAGAGGAAATAGTAGGCT-1	T212_B	M	17_AM_stressed
T212_B_AGCGAAGCATAGACGCAGTAGGCT-1	T212_B	M	17_AM_stressed
T212_B_GCAGCAATCGGGATGCAGTAGGCT-1	T212_B	M	17_AM_stressed
T212_B_TACCGTTCACATACCTAGAGGCAA-1	T212_B	M	17_AM_stressed
T212_B_TAAAGCCAGACAGACTAGTAGGCT-1	T212_B	M	17_AM_stressed
T212_B_TGTTCTTGTCACAGAAAGAGGCAA-1	T212_B	M	6_CD4 T cell_Naive_Stem
T212_B_CGGTGCACAAGTAAGAAGTAGGCT-1	T212_B	M	17_AM_stressed
T212_B_ATGGGCGGTATTTGTGAGTAGGCT-1	T212_B	M	17_AM_stressed
T212_B_GTAAACGGTAGCCATTAGAGGCAA-1	T212_B	M	17_AM_stressed
T212_B_GCGGTTCGTGTAATGGAGAGGCAA-1	T212_B	M	17_AM_stressed
T212_B_ATAAGGTGTTATGTGCAGTAGGCT-1	T212_B	M	17_AM_stressed
T212_B_TACCCGGTCGATATAGAGAGGCAA-1	T212_B	M	17_AM_stressed
T212_B_GCAGGTTCACATTGAGAGAGGCAA-1	T212_B	M	17_AM_stressed
T212_B_AATGGCAGTACTTACAAGAGGCAA-1	T212_B	M	17_AM_stressed
T212_B_GTTGTTGTCATTAGTCAGAGGCAA-1	T212_B	M	17_AM_stressed
T212_B_AGCTGGCAGCGAGGGAAGAGGCAA-1	T212_B	M	17_AM_stressed
T212_B_CTTAGCTCAGCCTTCAAGTAGGCT-1	T212_B	M	17_AM_stressed
T212_B_GCTCAGGCAAGATGCCAGAGGCAA-1	T212_B	M	17_AM_stressed
T212_B_CAGGAAGCAGCAATTGAGTAGGCT-1	T212_B	M	17_AM_stressed
T212_B_CCCTTCGGTCATTACAAGTAGGCT-1	T212_B	M	6_CD4 T cell_Naive_Stem
T212_B_TTAAACCTCAGTTAGAAGTAGGCT-1	T212_B	M	17_AM_stressed
T212_B_TGCGGTTTCAATTTGCAGAGGCAA-1	T212_B	M	17_AM_stressed
T212_B_TCCCTTTAGCATTACTAGAGGCAA-1	T212_B	M	2_Neutrophil_IFIT2_IL1RN
T212_B_CGCTCAGTCGTTCAATAGAGGCAA-1	T212_B	M	17_AM_stressed
T212_B_CGTGAGGGTCAACTACAGTAGGCT-1	T212_B	M	17_AM_stressed
T212_B_CGAATATCAAACCGGTAGAGGCAA-1	T212_B	M	17_AM_stressed
T212_B_AGTAGGTTCATTGTACAGAGGCAA-1	T212_B	M	17_AM_stressed
T212_B_CACCTGGTCCAGATAAAGAGGCAA-1	T212_B	M	17_AM_stressed
T212_B_CTATGTCCAATGTGGCAGAGGCAA-1	T212_B	M	17_AM_stressed
T212_B_GTTTGTAGTAGCGCGAAGAGGCAA-1	T212_B	M	17_AM_stressed
T212_B_CTTAGTCCACAGGCTGAGTAGGCT-1	T212_B	M	17_AM_stressed
T212_B_ACCAATAAGTTTCCAGAGAGGCAA-1	T212_B	M	17_AM_stressed
T212_B_CAAATCCGTAATCCTAAGTAGGCT-1	T212_B	M	6_CD4 T cell_Naive_Stem
T212_B_CTGGCTGTCCATAGGGAGAGGCAA-1	T212_B	M	17_AM_stressed
T212_B_TGAGCGGGTTCAAGCTAGTAGGCT-1	T212_B	M	6_CD4 T cell_Naive_Stem
T212_B_TGGTGTGAGCTTCCTTAGTAGGCT-1	T212_B	M	17_AM_stressed
T212_B_AGCTACCTCATTGAAGAGAGGCAA-1	T212_B	M	17_AM_stressed
T212_B_CCCTGATAGGTTGTGGAGAGGCAA-1	T212_B	M	1_AM_IFI27
T212_B_AACACTAAGGTGAGAAAGTAGGCT-1	T212_B	M	17_AM_stressed
T212_B_CACCTGGTCCAAACAAAGTAGGCT-1	T212_B	M	6_CD4 T cell_Naive_Stem
T212_B_AAACCAATCCGCCACAAGAGGCAA-1	T212_B	M	17_AM_stressed
T212_B_TATTGGCGTTTCGCCTAGAGGCAA-1	T212_B	M	9_T cell_proliferating
T212_B_GATGGCCAGTCTTGCAAGAGGCAA-1	T212_B	M	17_AM_stressed
T212_B_CGAGAGGAGCGATGGCAGTAGGCT-1	T212_B	M	17_AM_stressed
T212_B_CCAATACGTTTGTAGCAGTAGGCT-1	T212_B	M	17_AM_stressed
T212_B_AAAGATGCAAGCTATGAGAGGCAA-1	T212_B	M	14_AM_Mito-high
T212_B_CATACTTAGCTACGTCAGTAGGCT-1	T212_B	M	17_AM_stressed
T212_B_GGATATTCATTGGACAAGAGGCAA-1	T212_B	M	2_Neutrophil_IFIT2_IL1RN
T212_B_CTAAATGAGTTATCCGAGTAGGCT-1	T212_B	M	2_Neutrophil_IFIT2_IL1RN
T212_B_AAGACTCAGTTTCCAGAGAGGCAA-1	T212_B	M	17_AM_stressed
T212_B_TGGTTAGCAGGGATGAAGTAGGCT-1	T212_B	M	17_AM_stressed
T212_B_CTCAATAGTTCATTAGAGAGGCAA-1	T212_B	M	2_Neutrophil_IFIT2_IL1RN
T212_B_ACCTAGTGTTGAGGACAGAGGCAA-1	T212_B	M	17_AM_stressed
T212_B_TGAACAGGTTCTTACTAGTAGGCT-1	T212_B	M	17_AM_stressed
T212_B_ATAGGCTAGCGAATGTAGAGGCAA-1	T212_B	M	17_AM_stressed
T212_B_TGGTTACGTGTTTGTAAGAGGCAA-1	T212_B	M	17_AM_stressed
T212_B_AAGGACAAGTTTACCGAGAGGCAA-1	T212_B	M	17_AM_stressed
T212_B_GGCCTTTAGCCTAGTCAGAGGCAA-1	T212_B	M	17_AM_stressed
T212_B_TCAACTAGTTTCACCCAGTAGGCT-1	T212_B	M	17_AM_stressed
T212_B_AATCGGCCACTATGGAAGAGGCAA-1	T212_B	M	17_AM_stressed
T212_B_TCGGCCATCGTTCGTAAGAGGCAA-1	T212_B	M	17_AM_stressed
T212_B_CTTTCATGTTAGGCTTAGAGGCAA-1	T212_B	M	17_AM_stressed
T212_B_GGCACTAAGTCAACAAAGAGGCAA-1	T212_B	M	17_AM_stressed
T212_B_GTGGAAGCATAGCGCGAGTAGGCT-1	T212_B	M	17_AM_stressed
T212_B_CAAATCAAGGCCATGAAGAGGCAA-1	T212_B	M	17_AM_stressed
T212_B_CACTAGCTCCCGTTCCAGTAGGCT-1	T212_B	M	17_AM_stressed
T212_B_AAAGGGATCAATTGGAAGAGGCAA-1	T212_B	M	17_AM_stressed
T212_B_GCCCAATTCAGGTTGGAGAGGCAA-1	T212_B	M	17_AM_stressed
T212_B_CTTTCATGTCTACCTCAGAGGCAA-1	T212_B	M	17_AM_stressed
T212_B_TGGTGAGTCATTAGCTAGAGGCAA-1	T212_B	M	3_Neutrophil_CXCR4-high
T212_B_CGCACATTCCTAAAGAAGAGGCAA-1	T212_B	M	17_AM_stressed
T212_B_CGACTCCCATACTGAGAGTAGGCT-1	T212_B	M	17_AM_stressed
T212_B_CAAATTGAGCCACTCGAGTAGGCT-1	T212_B	M	17_AM_stressed
T212_B_ATTCACCCACTCAGTTAGTAGGCT-1	T212_B	M	17_AM_stressed
T212_B_AGCGATCCATCACGAAAGTAGGCT-1	T212_B	M	17_AM_stressed
T212_B_GCGCAACAGACATAGCAGAGGCAA-1	T212_B	M	1_AM_IFI27
T212_B_GCACACCGTCCGTGACAGTAGGCT-1	T212_B	M	17_AM_stressed
T212_B_CACAGATAGCCCTTGGAGTAGGCT-1	T212_B	M	17_AM_stressed
T212_B_CTTAGAGCATTTCGCGAGTAGGCT-1	T212_B	M	17_AM_stressed
T212_B_GTTGCGCGTTGCGGCTAGTAGGCT-1	T212_B	M	2_Neutrophil_IFIT2_IL1RN
T212_B_TTCGAACGTGCGGTTCAGTAGGCT-1	T212_B	M	17_AM_stressed
T212_B_GTAACTAAGTCCTGCGAGAGGCAA-1	T212_B	M	9_T cell_proliferating
T212_B_GCTAACGAGATAACTGAGTAGGCT-1	T212_B	M	17_AM_stressed
T212_B_AAATGAGCAATGTGGCAGTAGGCT-1	T212_B	M	17_AM_stressed
T212_B_TACGGGCAGTGTTTCGAGAGGCAA-1	T212_B	M	17_AM_stressed
T212_B_CTCGCTTGTGCATCGCAGTAGGCT-1	T212_B	M	17_AM_stressed
T212_B_GCCAGTTTCTGCCATAAGTAGGCT-1	T212_B	M	17_AM_stressed
T212_B_GCACTTGGTAGGAGGAAGAGGCAA-1	T212_B	M	18_Monocyte
T212_B_GATTCCCAGTAAGCACAGTAGGCT-1	T212_B	M	17_AM_stressed
T212_B_TGCGCTTAGTGTCCACAGAGGCAA-1	T212_B	M	17_AM_stressed
T212_B_TGCAGGTCAGCACTAAAGTAGGCT-1	T212_B	M	17_AM_stressed
T212_B_CGAGAGGAGCTTCCTTAGTAGGCT-1	T212_B	M	3_Neutrophil_CXCR4-high
T212_B_AGGTGATTCAGGCATGAGAGGCAA-1	T212_B	M	17_AM_stressed
T212_B_GCACTCAGTAGCCAAAAGAGGCAA-1	T212_B	M	17_AM_stressed
T212_B_ACCAGGTCATAAGCCAAGAGGCAA-1	T212_B	M	17_AM_stressed
T212_B_TGACCTGGTTCATTAGAGTAGGCT-1	T212_B	M	2_Neutrophil_IFIT2_IL1RN
T212_B_AAAGATGCAAGCTATGAGTAGGCT-1	T212_B	M	17_AM_stressed
T212_B_TTAGCCGGTAAAGGCCAGTAGGCT-1	T212_B	M	17_AM_stressed
T212_B_TTGCGCTAGGGTTTCCAGAGGCAA-1	T212_B	M	17_AM_stressed
T212_B_GTTTGTCCAGGTGACTAGAGGCAA-1	T212_B	M	17_AM_stressed
