## Supplementary material for "Human in vivo immunology of tuberculosis is not affected by sex dimorphism": Source Data (part 15 of 17)

### Sheet: Fig4A (continued)
cell_id	sample	sex	celltypes
T212_B_ACCAGGTCAGCAAGCTAGAGGCAA-1	T212_B	M	17_AM_stressed
T212_B_CCTATGGGTTAAGTCCAGTAGGCT-1	T212_B	M	17_AM_stressed
T212_B_CTACCTAAGTACCCACAGTAGGCT-1	T212_B	M	3_Neutrophil_CXCR4-high
T212_B_GCATGCAAGATGCTAAAGAGGCAA-1	T212_B	M	17_AM_stressed
T212_B_GACGTAAGTTGCGGCTAGTAGGCT-1	T212_B	M	17_AM_stressed
T212_B_TGCAGCAAGGTTAGGTAGTAGGCT-1	T212_B	M	17_AM_stressed
T212_B_TGCCTCCTCACGGACAAGAGGCAA-1	T212_B	M	17_AM_stressed
T212_B_TCGTTCGCACATGCTTAGTAGGCT-1	T212_B	M	17_AM_stressed
T212_B_CAAACTTTCCTTTAGGAGTAGGCT-1	T212_B	M	17_AM_stressed
T212_B_CATTTCTGTAATGCCTAGAGGCAA-1	T212_B	M	6_CD4 T cell_Naive_Stem
T212_B_GCGCTAAAGACTAACAAGTAGGCT-1	T212_B	M	12_Mo-derived AM_APOE
T212_B_TTTCAAGGTTTCCACCAGTAGGCT-1	T212_B	M	17_AM_stressed
T212_B_CCATGGTTCTATCACGAGTAGGCT-1	T212_B	M	17_AM_stressed
T212_B_GGGTGAGAGTGCTGAGAGTAGGCT-1	T212_B	M	17_AM_stressed
T212_B_TTTACTGCAGATTGCAAGAGGCAA-1	T212_B	M	2_Neutrophil_IFIT2_IL1RN
T212_B_AAAGGCAAGTTAACAGAGAGGCAA-1	T212_B	M	17_AM_stressed
T212_B_CTTGATGTCAACTGGGAGAGGCAA-1	T212_B	M	17_AM_stressed
T212_B_GTGCCTTAGGCCTCTGAGTAGGCT-1	T212_B	M	17_AM_stressed
T212_B_AATCGTTTCCGCAACTAGTAGGCT-1	T212_B	M	5_CD8A T cell
T212_B_TACAGGTAGTTAGTTCAGTAGGCT-1	T212_B	M	17_AM_stressed
T212_B_TTTGCGCAGCCATTTGAGTAGGCT-1	T212_B	M	17_AM_stressed
T212_B_CTGAATCGTTGAGTCTAGAGGCAA-1	T212_B	M	1_AM_IFI27
T212_B_AAGTTCGCAGGGCTATAGAGGCAA-1	T212_B	M	16_AM_IFN-responsive
T212_B_TTACCTTGTCATTATGAGTAGGCT-1	T212_B	M	2_Neutrophil_IFIT2_IL1RN
T212_B_CTTGAGGAGGCTGTGAAGAGGCAA-1	T212_B	M	17_AM_stressed
T212_B_CTCTCAGCACATAGTGAGTAGGCT-1	T212_B	M	17_AM_stressed
T212_B_ACACCGGCAAGGTTATAGTAGGCT-1	T212_B	M	17_AM_stressed
T212_B_ATTTGTCAGAAACTCAAGAGGCAA-1	T212_B	M	17_AM_stressed
T212_B_TGGTAAGGTTAGAGGCAGTAGGCT-1	T212_B	M	17_AM_stressed
T212_B_CCTCCAACAAATAACCAGTAGGCT-1	T212_B	M	17_AM_stressed
T212_B_CGTTATAGTTCTCAAAAGAGGCAA-1	T212_B	M	17_AM_stressed
T212_B_CGTTATAGTTCTCAAAAGTAGGCT-1	T212_B	M	17_AM_stressed
T212_B_TTCGAACGTTCGAATCAGTAGGCT-1	T212_B	M	2_Neutrophil_IFIT2_IL1RN
T212_B_TGCATGACAACAGCACAGTAGGCT-1	T212_B	M	17_AM_stressed
T212_B_AAACCAATCGACTTTGAGTAGGCT-1	T212_B	M	17_AM_stressed
T212_B_ATGTTTGGTTAGTCTAAGTAGGCT-1	T212_B	M	2_Neutrophil_IFIT2_IL1RN
T212_B_CTACCTAAGTGAGTCGAGTAGGCT-1	T212_B	M	17_AM_stressed
T212_B_CGGAACGGTCGCAACCAGTAGGCT-1	T212_B	M	6_CD4 T cell_Naive_Stem
T212_B_AGTCGCGCATTGTGTCAGTAGGCT-1	T212_B	M	17_AM_stressed
T212_B_AGTTACGCACATTGAGAGAGGCAA-1	T212_B	M	17_AM_stressed
T212_B_GTAATCCGTTTGGGCCAGTAGGCT-1	T212_B	M	17_AM_stressed
T212_B_TATTGGCGTTCCGTGAAGTAGGCT-1	T212_B	M	17_AM_stressed
T212_B_CTAAGTCGTGGTTATCAGTAGGCT-1	T212_B	M	6_CD4 T cell_Naive_Stem
T212_B_GGCTCAAAGTGGCTTCAGAGGCAA-1	T212_B	M	17_AM_stressed
T212_B_TACCTGCAGTGTAATGAGTAGGCT-1	T212_B	M	17_AM_stressed
T212_B_AGTGGCGGTGGGTGTGAGAGGCAA-1	T212_B	M	17_AM_stressed
T212_B_AGCTGGATCCGTGACTAGTAGGCT-1	T212_B	M	17_AM_stressed
T212_B_AGCTGGCAGGCGCAACAGAGGCAA-1	T212_B	M	17_AM_stressed
T212_B_CGCAATTGTTGTCCAGAGAGGCAA-1	T212_B	M	17_AM_stressed
T212_B_TTGAAAGTCGTCCATAAGAGGCAA-1	T212_B	M	17_AM_stressed
T212_B_GGTCACGCACTCAAAGAGAGGCAA-1	T212_B	M	17_AM_stressed
T212_B_AAACAAGCAGCCATTTAGAGGCAA-1	T212_B	M	17_AM_stressed
T212_B_AACATTGAGTCATCATAGAGGCAA-1	T212_B	M	17_AM_stressed
T212_B_CCTAATCCACCTTTGGAGAGGCAA-1	T212_B	M	17_AM_stressed
T212_B_ACACCAACATCAGGTAAGAGGCAA-1	T212_B	M	17_AM_stressed
T212_B_CCAATTAGTACCTTAAAGAGGCAA-1	T212_B	M	17_AM_stressed
T212_B_AACTAAGTCGGTACGAAGAGGCAA-1	T212_B	M	17_AM_stressed
T212_B_AGTGGGTGTCGCAACCAGTAGGCT-1	T212_B	M	17_AM_stressed
T212_B_AGCATCCTCCGCCATGAGTAGGCT-1	T212_B	M	2_Neutrophil_IFIT2_IL1RN
T212_B_TCGCGCATCACTTCGAAGTAGGCT-1	T212_B	M	17_AM_stressed
T212_B_AACTCGCTCAGCATGGAGAGGCAA-1	T212_B	M	17_AM_stressed
T212_B_GTTGCGCGTGATGCAAAGTAGGCT-1	T212_B	M	17_AM_stressed
T212_B_CAGGTATAGGCTCCATAGTAGGCT-1	T212_B	M	17_AM_stressed
T212_B_TGTTAGTTCAAACCGGAGAGGCAA-1	T212_B	M	17_AM_stressed
T212_B_TTATAGCTCACCAGGAAGTAGGCT-1	T212_B	M	17_AM_stressed
T212_B_AATATGGTCCCGCTGAAGAGGCAA-1	T212_B	M	17_AM_stressed
T212_B_CAACTTAGTACAAACGAGTAGGCT-1	T212_B	M	17_AM_stressed
T212_B_CATATTGGTTCGGTCAAGTAGGCT-1	T212_B	M	4_CD4 T cell_Effector
T212_B_AGAAACCTCCGCTATAAGAGGCAA-1	T212_B	M	17_AM_stressed
T212_B_GTCATTAGTTCCTTCAAGTAGGCT-1	T212_B	M	17_AM_stressed
T212_B_CTAGTCTCAGCTAGACAGAGGCAA-1	T212_B	M	17_AM_stressed
T212_B_GATTTGAAGTAACTTCAGAGGCAA-1	T212_B	M	17_AM_stressed
T212_B_ACAAGTATCAACATTCAGAGGCAA-1	T212_B	M	17_AM_stressed
T212_B_GTTCGCGTCACTTCGAAGAGGCAA-1	T212_B	M	6_CD4 T cell_Naive_Stem
T212_B_GCTGCTCCAAGCCTCCAGAGGCAA-1	T212_B	M	2_Neutrophil_IFIT2_IL1RN
T212_B_GATATGATCATGGTCCAGAGGCAA-1	T212_B	M	17_AM_stressed
T212_B_TGCAGCAAGCTCGATCAGTAGGCT-1	T212_B	M	17_AM_stressed
T212_B_CGAACTTGTTCATTGAAGTAGGCT-1	T212_B	M	10_AM
T212_B_GCTTAGTGTCATGATCAGTAGGCT-1	T212_B	M	6_CD4 T cell_Naive_Stem
T212_B_CTAAGGGTCACTCGCGAGAGGCAA-1	T212_B	M	17_AM_stressed
T212_B_TCTACCTTCTTTGGATAGTAGGCT-1	T212_B	M	2_Neutrophil_IFIT2_IL1RN
T212_B_CTACCAGGTAATGGTGAGAGGCAA-1	T212_B	M	17_AM_stressed
T212_B_TGTCCAGGTTAACGTCAGTAGGCT-1	T212_B	M	17_AM_stressed
T212_B_CGCGATAAGCACCTTAAGTAGGCT-1	T212_B	M	17_AM_stressed
T212_B_TGTTCAAGTCTCACTCAGTAGGCT-1	T212_B	M	17_AM_stressed
T212_B_TGTATTGGTAACTTGCAGAGGCAA-1	T212_B	M	17_AM_stressed
T212_B_GTATGGGTCCCATTGAAGAGGCAA-1	T212_B	M	17_AM_stressed
T212_B_TTAGGTTTCATGCGGAAGTAGGCT-1	T212_B	M	2_Neutrophil_IFIT2_IL1RN
T212_B_TTCAACTAGTGTCCACAGTAGGCT-1	T212_B	M	17_AM_stressed
T212_B_TTCGCCACATTAGCGAAGTAGGCT-1	T212_B	M	17_AM_stressed
T212_B_CCAACCGTCTTGATCGAGAGGCAA-1	T212_B	M	17_AM_stressed
T212_B_CGGGTTAAGCTTACTGAGAGGCAA-1	T212_B	M	17_AM_stressed
T212_B_CGAGCGAGTTGAGGACAGAGGCAA-1	T212_B	M	17_AM_stressed
T212_B_CAGTATTTCGAGAGAAAGTAGGCT-1	T212_B	M	6_CD4 T cell_Naive_Stem
T212_B_AGTTACGCATTTGGGAAGAGGCAA-1	T212_B	M	17_AM_stressed
T212_B_TGCTGGTTCATCGATTAGAGGCAA-1	T212_B	M	17_AM_stressed
T212_B_CGGCAATCATAATGACAGAGGCAA-1	T212_B	M	17_AM_stressed
T212_B_GGGCTAATCCGTCAACAGTAGGCT-1	T212_B	M	9_T cell_proliferating
T212_B_ATGTTGCGTCAATACCAGTAGGCT-1	T212_B	M	2_Neutrophil_IFIT2_IL1RN
T212_B_ACGGATTAGTTGACCCAGAGGCAA-1	T212_B	M	17_AM_stressed
T212_B_GGGATATTCCTAAATCAGTAGGCT-1	T212_B	M	17_AM_stressed
T212_B_TCCTTGAAGCTTACTGAGAGGCAA-1	T212_B	M	2_Neutrophil_IFIT2_IL1RN
T212_B_AGCTCAACAACTGTTCAGAGGCAA-1	T212_B	M	17_AM_stressed
T212_B_TAGAGGTTCAGCTACCAGAGGCAA-1	T212_B	M	17_AM_stressed
T212_B_CCGCATTAGTTACATCAGTAGGCT-1	T212_B	M	17_AM_stressed
T212_B_TCAACTAGTTTCACCCAGAGGCAA-1	T212_B	M	14_AM_Mito-high
T212_B_CTGAGTCTCAGTAGCGAGTAGGCT-1	T212_B	M	17_AM_stressed
T212_B_AGACTGAGTAAGGCTAAGTAGGCT-1	T212_B	M	17_AM_stressed
T212_B_AAATCCTTCATGCCTAAGTAGGCT-1	T212_B	M	17_AM_stressed
T212_B_GCCAATACATCGTTCGAGTAGGCT-1	T212_B	M	17_AM_stressed
T212_B_GGAAGTTTCGCGAAATAGTAGGCT-1	T212_B	M	17_AM_stressed
T212_B_TCCTTCTAGAGCAATCAGTAGGCT-1	T212_B	M	17_AM_stressed
T212_B_GCTGATGAGGAAGGTAAGTAGGCT-1	T212_B	M	17_AM_stressed
T212_B_CGGGATGGTGTGACCCAGAGGCAA-1	T212_B	M	17_AM_stressed
T212_B_AGGTGAGCAAGTTGCAAGAGGCAA-1	T212_B	M	17_AM_stressed
T212_B_TGGATTCGTCGTTCGAAGAGGCAA-1	T212_B	M	17_AM_stressed
T212_B_GAATGGTTCTAACCTGAGTAGGCT-1	T212_B	M	17_AM_stressed
T212_B_ATAAGCCAGTCAGGCAAGAGGCAA-1	T212_B	M	17_AM_stressed
T212_B_CGCGTGACACTTTACAAGAGGCAA-1	T212_B	M	9_T cell_proliferating
T212_B_CGTAATTTCAACCTATAGAGGCAA-1	T212_B	M	17_AM_stressed
T212_B_CTTAAGCGTTGAGCTTAGTAGGCT-1	T212_B	M	17_AM_stressed
T212_B_TTTGGCGGTGCTGAAAAGTAGGCT-1	T212_B	M	4_CD4 T cell_Effector
T212_B_TATGACTTCCATAGAAAGTAGGCT-1	T212_B	M	17_AM_stressed
T212_B_GATTGCTGTTCTTACTAGTAGGCT-1	T212_B	M	17_AM_stressed
T212_B_TCGCTCGAGCTAAATGAGAGGCAA-1	T212_B	M	17_AM_stressed
T212_B_AAGAATCGTGGTTCTGAGTAGGCT-1	T212_B	M	17_AM_stressed
T212_B_GTGGCGAGTGTTAGTCAGAGGCAA-1	T212_B	M	17_AM_stressed
T212_B_CCAATACGTCGCAATTAGAGGCAA-1	T212_B	M	17_AM_stressed
T212_B_TACGTTCCAGCAATTGAGTAGGCT-1	T212_B	M	17_AM_stressed
T212_B_CATAATCTCGGTAAGTAGTAGGCT-1	T212_B	M	10_AM
T212_B_TCTTAGGTCCATCCAAAGTAGGCT-1	T212_B	M	17_AM_stressed
T212_B_GTGTGCGCAAACAATCAGAGGCAA-1	T212_B	M	17_AM_stressed
T212_B_CATTACGTCCTTATGGAGTAGGCT-1	T212_B	M	17_AM_stressed
T212_B_GATGGAGCAAGGCCTGAGTAGGCT-1	T212_B	M	17_AM_stressed
T212_B_TGCGCCATCCAAAGGTAGTAGGCT-1	T212_B	M	17_AM_stressed
T212_B_TACCGGGCAACAGGGAAGTAGGCT-1	T212_B	M	17_AM_stressed
T212_B_CTGTGCAGTTGGAGCGAGAGGCAA-1	T212_B	M	19_cDC1_Monocyte
T212_B_CCTTCCTCACCTTCTCAGAGGCAA-1	T212_B	M	17_AM_stressed
T212_B_AGACACTAGATGCAACAGTAGGCT-1	T212_B	M	17_AM_stressed
T212_B_TGGGCCACACCTCGACAGAGGCAA-1	T212_B	M	17_AM_stressed
T212_B_AGTGATCAGGTTGTGGAGTAGGCT-1	T212_B	M	17_AM_stressed
T212_B_GGAATAACAAAGTGCCAGAGGCAA-1	T212_B	M	17_AM_stressed
T212_B_CATCATGTCATTAGCTAGAGGCAA-1	T212_B	M	17_AM_stressed
T212_B_CAATGTTTCCCTCATTAGAGGCAA-1	T212_B	M	9_T cell_proliferating
T212_B_TTGGTTAGTGATTACCAGAGGCAA-1	T212_B	M	17_AM_stressed
T212_B_GTTGCATGTTTGTCAAAGAGGCAA-1	T212_B	M	17_AM_stressed
T212_B_ATGGACCCACCACATTAGTAGGCT-1	T212_B	M	17_AM_stressed
T212_B_AAGCCTCTCGCGAAATAGAGGCAA-1	T212_B	M	17_AM_stressed
T212_B_ACTTCCTTCACGGACAAGTAGGCT-1	T212_B	M	17_AM_stressed
T212_B_CAGGAAGCATTCAACCAGTAGGCT-1	T212_B	M	17_AM_stressed
T212_B_TGTTAGTTCACGAACGAGTAGGCT-1	T212_B	M	17_AM_stressed
T212_B_GACGTAAGTCAGGGCAAGTAGGCT-1	T212_B	M	17_AM_stressed
T212_B_GGAGTCTCACATACCTAGTAGGCT-1	T212_B	M	17_AM_stressed
T212_B_ACTTAGTTCAAGGTCGAGTAGGCT-1	T212_B	M	17_AM_stressed
T212_B_GCTTAGGAGTTAGTTCAGAGGCAA-1	T212_B	M	17_AM_stressed
T212_B_TAACCACGTCGAATCTAGTAGGCT-1	T212_B	M	17_AM_stressed
T212_B_AGCTTTGTCCGCACCAAGAGGCAA-1	T212_B	M	10_AM
T212_B_ATCGCTTCACCATCATAGAGGCAA-1	T212_B	M	2_Neutrophil_IFIT2_IL1RN
T212_B_TTTGGCGGTGGGTGTGAGAGGCAA-1	T212_B	M	17_AM_stressed
T212_B_GCTGGGTAGCTCGACTAGTAGGCT-1	T212_B	M	17_AM_stressed
T212_B_AAACGGGCATGCGGATAGTAGGCT-1	T212_B	M	10_AM
T212_B_CATAGCGAGTAGCGCAAGTAGGCT-1	T212_B	M	17_AM_stressed
T212_B_GTACTTAGTGTTTGTAAGTAGGCT-1	T212_B	M	17_AM_stressed
T212_B_AAAGGCTTCTCAAACTAGAGGCAA-1	T212_B	M	17_AM_stressed
T212_B_GATCATAAGTCAATGAAGTAGGCT-1	T212_B	M	17_AM_stressed
T212_B_TGATTTGGTACTGCCAAGTAGGCT-1	T212_B	M	17_AM_stressed
T212_B_GATTGCTGTGTTGCTGAGTAGGCT-1	T212_B	M	17_AM_stressed
T212_B_AAGCTTAAGTTGCGGAAGAGGCAA-1	T212_B	M	17_AM_stressed
T212_B_GTTCCATCAGCTTAAGAGAGGCAA-1	T212_B	M	17_AM_stressed
T212_B_TGTTTGAGTTAGTGCTAGAGGCAA-1	T212_B	M	17_AM_stressed
T212_B_CCCGAAGCACGTAGTAAGTAGGCT-1	T212_B	M	17_AM_stressed
T212_B_ATGTTAGAGGACTTGGAGAGGCAA-1	T212_B	M	17_AM_stressed
T212_B_TTCTGGCAGAGGCGTCAGAGGCAA-1	T212_B	M	6_CD4 T cell_Naive_Stem
T212_B_CAATGTTTCCTAAGGGAGAGGCAA-1	T212_B	M	17_AM_stressed
T212_B_CGTTATAGTGCTGAAAAGAGGCAA-1	T212_B	M	17_AM_stressed
T212_B_CCTATTGAGTTGACCCAGAGGCAA-1	T212_B	M	17_AM_stressed
T212_B_CGGGTTGCAAGCCAGTAGAGGCAA-1	T212_B	M	7_gd T cell_NK_ILC
T212_B_CAACTTAGTACAAACGAGAGGCAA-1	T212_B	M	17_AM_stressed
T212_B_GGCGTAATCAGGCATGAGAGGCAA-1	T212_B	M	1_AM_IFI27
T212_B_GAGTAATGTTGGATGAAGAGGCAA-1	T212_B	M	17_AM_stressed
T212_B_AAGCCTTGTGGGTGTGAGAGGCAA-1	T212_B	M	13_AM_FN1_CCL18
T212_B_GAGGATGCAACCTGTTAGAGGCAA-1	T212_B	M	17_AM_stressed
T212_B_AGAAACCTCCGCTATAAGTAGGCT-1	T212_B	M	17_AM_stressed
T212_B_GCTTCTAAGGTTCCGTAGTAGGCT-1	T212_B	M	17_AM_stressed
T212_B_GCACTAACAAGGCCTGAGAGGCAA-1	T212_B	M	17_AM_stressed
T212_B_CTTCGAATCCGGATAGAGTAGGCT-1	T212_B	M	17_AM_stressed
T212_B_CATCATGTCAATGGGTAGAGGCAA-1	T212_B	M	17_AM_stressed
T212_B_CATAAACCATTTGGAGAGTAGGCT-1	T212_B	M	6_CD4 T cell_Naive_Stem
T212_B_AACTTCGTCAGGTTGGAGAGGCAA-1	T212_B	M	9_T cell_proliferating
T212_B_TGCCGGTGTTTACGACAGAGGCAA-1	T212_B	M	17_AM_stressed
T212_B_TCAGGTTGTACACCCAAGAGGCAA-1	T212_B	M	17_AM_stressed
T212_B_CGTATATTCTTAAGGAAGAGGCAA-1	T212_B	M	17_AM_stressed
T212_B_ACTAGTTTCCGCCACAAGAGGCAA-1	T212_B	M	17_AM_stressed
T212_B_ATGCATTTCCCAGTACAGAGGCAA-1	T212_B	M	2_Neutrophil_IFIT2_IL1RN
T212_B_CATTGCGGTATTCGACAGAGGCAA-1	T212_B	M	17_AM_stressed
T212_B_GCTTATTAGGCGATATAGAGGCAA-1	T212_B	M	17_AM_stressed
T212_B_CTCTAAGTCAGCATGGAGTAGGCT-1	T212_B	M	2_Neutrophil_IFIT2_IL1RN
T212_B_CACAAGCCAATTAGCGAGTAGGCT-1	T212_B	M	17_AM_stressed
T212_B_CCCTTGCTCCCGTTGGAGAGGCAA-1	T212_B	M	17_AM_stressed
T212_B_CCTGATTCAGCCATTTAGAGGCAA-1	T212_B	M	17_AM_stressed
T212_B_GTACCTATCCGTCAACAGTAGGCT-1	T212_B	M	17_AM_stressed
T212_B_AAAGATGCAGGATTATAGAGGCAA-1	T212_B	M	17_AM_stressed
T212_B_GTCATTGTCCATAACTAGTAGGCT-1	T212_B	M	17_AM_stressed
T212_B_GAGGCAACACTAACAGAGTAGGCT-1	T212_B	M	17_AM_stressed
T212_B_TGGTGTGAGCTTCCTTAGAGGCAA-1	T212_B	M	17_AM_stressed
T212_B_ACCCGCTCATTTAGCCAGTAGGCT-1	T212_B	M	5_CD8A T cell
T212_B_CTCGCTTGTCATGAAGAGAGGCAA-1	T212_B	M	19_cDC1_Monocyte
T212_B_TTGTACGTCGCTCAGTAGTAGGCT-1	T212_B	M	17_AM_stressed
T212_B_GCGCCTATCGAACCTCAGAGGCAA-1	T212_B	M	17_AM_stressed
T212_B_CTCTTGAAGTTAGGGTAGAGGCAA-1	T212_B	M	17_AM_stressed
T212_B_GTCATTGTCTATTCGGAGAGGCAA-1	T212_B	M	1_AM_IFI27
T212_B_ACGGAACGTTGTTGTAAGTAGGCT-1	T212_B	M	17_AM_stressed
T212_B_GGGATATTCGATTACTAGTAGGCT-1	T212_B	M	17_AM_stressed
T212_B_CGTGCTTAGTATGGTAAGTAGGCT-1	T212_B	M	17_AM_stressed
T212_B_AAACCAATCAATTTGCAGTAGGCT-1	T212_B	M	17_AM_stressed
T212_B_ATGATCAAGTCGAAACAGAGGCAA-1	T212_B	M	17_AM_stressed
T212_B_GGTCCGTGTCTATCTTAGTAGGCT-1	T212_B	M	17_AM_stressed
T212_B_GTTAGTCGTTTCTAAGAGTAGGCT-1	T212_B	M	11_AM
T212_B_TGCCTCCTCCTCACGGAGTAGGCT-1	T212_B	M	0_AM_APOC2
T212_B_TACCATCCAGCATTTCAGAGGCAA-1	T212_B	M	16_AM_IFN-responsive
T212_B_ACCGGTAAGTTGACGGAGAGGCAA-1	T212_B	M	15_Mo-derived AM_FPR3
T212_B_TACTAGTTCATGATGAAGAGGCAA-1	T212_B	M	14_AM_Mito-high
T212_B_ACGCCCATCCGGATAGAGAGGCAA-1	T212_B	M	5_CD8A T cell
T212_B_ACTCCCACACTATCACAGAGGCAA-1	T212_B	M	2_Neutrophil_IFIT2_IL1RN
T212_B_TAAGGTTCATAACCAGAGAGGCAA-1	T212_B	M	0_AM_APOC2
T212_B_CCTCACACAACCGGATAGAGGCAA-1	T212_B	M	16_AM_IFN-responsive
T212_B_CACGAACCACCATCATAGTAGGCT-1	T212_B	M	13_AM_FN1_CCL18
T212_B_AACGGCTCAAGTAAGAAGAGGCAA-1	T212_B	M	12_Mo-derived AM_APOE
T212_B_TGCAGGTCAGTGAGAGAGTAGGCT-1	T212_B	M	12_Mo-derived AM_APOE
T212_B_GACCAATAGGTGGATTAGAGGCAA-1	T212_B	M	16_AM_IFN-responsive
T212_B_CGTAAGTAGGTTAGGTAGAGGCAA-1	T212_B	M	11_AM
T212_B_GTTGAGGTCCATCCGGAGAGGCAA-1	T212_B	M	15_Mo-derived AM_FPR3
T212_B_TGTTCACCATCGGGCAAGTAGGCT-1	T212_B	M	11_AM
T212_B_AACGTTAAGCTGGACAAGTAGGCT-1	T212_B	M	15_Mo-derived AM_FPR3
T212_B_TACGTCCAGTGGACCAAGAGGCAA-1	T212_B	M	15_Mo-derived AM_FPR3
T212_B_GGGTTGGGTGGGAACTAGTAGGCT-1	T212_B	M	21_AM_proliferating
T212_B_CGCACATTCCCTCGTCAGTAGGCT-1	T212_B	M	16_AM_IFN-responsive
T212_B_GTCACAACAACTAGTGAGTAGGCT-1	T212_B	M	12_Mo-derived AM_APOE
T212_B_AGGGAGTAGTAACTTCAGTAGGCT-1	T212_B	M	17_AM_stressed
T212_B_GTCCAAACATTGAGATAGTAGGCT-1	T212_B	M	16_AM_IFN-responsive
T212_B_CTACGAACAACTTAGGAGAGGCAA-1	T212_B	M	14_AM_Mito-high
T212_B_GCGTGTTTCGAAGTTAAGTAGGCT-1	T212_B	M	15_Mo-derived AM_FPR3
T212_B_TTCGAGGAGGTCGAGCAGAGGCAA-1	T212_B	M	1_AM_IFI27
T212_B_CCACATTCACAAGCGTAGTAGGCT-1	T212_B	M	12_Mo-derived AM_APOE
T212_B_ACGTAGCCATTTCTTCAGAGGCAA-1	T212_B	M	12_Mo-derived AM_APOE
T212_B_AGATGCCCATAAGCTGAGTAGGCT-1	T212_B	M	12_Mo-derived AM_APOE
T212_B_TCAGCCAGTATAGCGAAGTAGGCT-1	T212_B	M	1_AM_IFI27
T212_B_CATAGAGGTTCCTTTGAGTAGGCT-1	T212_B	M	1_AM_IFI27
T212_B_TTCGAACGTACAGCAAAGTAGGCT-1	T212_B	M	1_AM_IFI27
T212_B_CGTTATTAGCGTGCTTAGTAGGCT-1	T212_B	M	12_Mo-derived AM_APOE
T212_B_AATGACCAGGGTTTCCAGAGGCAA-1	T212_B	M	1_AM_IFI27
T212_B_TCTGTGCAGCAACTTTAGTAGGCT-1	T212_B	M	11_AM
T212_B_CTTTAGGTCAGGGATTAGTAGGCT-1	T212_B	M	12_Mo-derived AM_APOE
T212_B_TTACTTGCATACTGAGAGTAGGCT-1	T212_B	M	1_AM_IFI27
T212_B_CTTTCTATCCGCTATAAGTAGGCT-1	T212_B	M	16_AM_IFN-responsive
T212_B_CCTTGAATCGCCACATAGAGGCAA-1	T212_B	M	16_AM_IFN-responsive
T212_B_GATCTTAGTAAGGCCGAGTAGGCT-1	T212_B	M	1_AM_IFI27
T212_B_GAATAACGTACGAATGAGAGGCAA-1	T212_B	M	13_AM_FN1_CCL18
T212_B_CAATTGCGTTCTTACTAGAGGCAA-1	T212_B	M	1_AM_IFI27
T212_B_CATGGTTGTAAGGTTGAGAGGCAA-1	T212_B	M	14_AM_Mito-high
T212_B_TTCGATAGTACACCCAAGTAGGCT-1	T212_B	M	16_AM_IFN-responsive
T212_B_GGGAGTCTCTCACCGGAGTAGGCT-1	T212_B	M	12_Mo-derived AM_APOE
T212_B_GGTTTGACACAATCGAAGAGGCAA-1	T212_B	M	1_AM_IFI27
T212_B_CAATGCCTCTAACCATAGTAGGCT-1	T212_B	M	1_AM_IFI27
T212_B_AACCATTTCGCACACTAGTAGGCT-1	T212_B	M	1_AM_IFI27
T212_B_TTGTACGTCTTGAAGAAGTAGGCT-1	T212_B	M	16_AM_IFN-responsive
T212_B_ACTCAATTCTATTGGTAGAGGCAA-1	T212_B	M	12_Mo-derived AM_APOE
T212_B_AGGCGCAGTGCTCATGAGTAGGCT-1	T212_B	M	1_AM_IFI27
T212_B_TTAGTTGGTCACGATTAGAGGCAA-1	T212_B	M	1_AM_IFI27
T212_B_ACGGACCAGAATGGCTAGTAGGCT-1	T212_B	M	13_AM_FN1_CCL18
T212_B_CAACCTATCACTATACAGTAGGCT-1	T212_B	M	14_AM_Mito-high
T212_B_ATTGGCGAGTCGCGAAAGTAGGCT-1	T212_B	M	16_AM_IFN-responsive
T212_B_AGACTGAGTTGTTTAGAGTAGGCT-1	T212_B	M	1_AM_IFI27
T212_B_CAGCTGGCATCTATCAAGTAGGCT-1	T212_B	M	1_AM_IFI27
T212_B_TCCAGGAAGTTTGACTAGAGGCAA-1	T212_B	M	15_Mo-derived AM_FPR3
T212_B_TTACACCCAGTAATACAGAGGCAA-1	T212_B	M	0_AM_APOC2
T212_B_TTCTCACTCCACAACCAGTAGGCT-1	T212_B	M	16_AM_IFN-responsive
T212_B_ATAGGCTAGATTCATCAGTAGGCT-1	T212_B	M	11_AM
T212_B_TCCTTGAAGGTAGACTAGTAGGCT-1	T212_B	M	0_AM_APOC2
T212_B_AGGCGCTAGGACTTGGAGTAGGCT-1	T212_B	M	1_AM_IFI27
T212_B_CGGTATTGTGCGGCAAAGTAGGCT-1	T212_B	M	12_Mo-derived AM_APOE
T212_B_TCCCGTTGTATTGACCAGAGGCAA-1	T212_B	M	16_AM_IFN-responsive
T212_B_GATGCACCAAACAAGAAGTAGGCT-1	T212_B	M	13_AM_FN1_CCL18
T212_B_GTACCTATCCCTCGCTAGTAGGCT-1	T212_B	M	1_AM_IFI27
T212_B_TGGCGTGCACTGTCATAGTAGGCT-1	T212_B	M	13_AM_FN1_CCL18
T212_B_CATGCCAGTTAACGGAAGAGGCAA-1	T212_B	M	1_AM_IFI27
T212_B_AGCTAATCAAGCCTCCAGAGGCAA-1	T212_B	M	1_AM_IFI27
T212_B_TAGGCGCAGGCGGATCAGAGGCAA-1	T212_B	M	21_AM_proliferating
T212_B_TGGTTACGTGTGAGACAGTAGGCT-1	T212_B	M	14_AM_Mito-high
T212_B_AAGGCACGTCAAAGGCAGTAGGCT-1	T212_B	M	1_AM_IFI27
T212_B_CAACTTAGTCAGGAACAGTAGGCT-1	T212_B	M	13_AM_FN1_CCL18
T212_B_ATGGATTCATTTGGCTAGTAGGCT-1	T212_B	M	13_AM_FN1_CCL18
T212_B_TGTTCCTTCAGGAGCCAGAGGCAA-1	T212_B	M	13_AM_FN1_CCL18
T212_B_TGAATCTTCGCGCATTAGTAGGCT-1	T212_B	M	16_AM_IFN-responsive
T212_B_ATAAAGGCAAGATGCCAGTAGGCT-1	T212_B	M	11_AM
T212_B_AGAACAACATGGCGCAAGTAGGCT-1	T212_B	M	1_AM_IFI27
T212_B_CGTTGTCAGCAAACCGAGAGGCAA-1	T212_B	M	0_AM_APOC2
T212_B_GCTAAATCAAAGCTCAAGAGGCAA-1	T212_B	M	11_AM
T212_B_TTCGATGTCAAACCGGAGAGGCAA-1	T212_B	M	12_Mo-derived AM_APOE
T212_B_TTTACTGCAGCTTAAGAGTAGGCT-1	T212_B	M	1_AM_IFI27
T212_B_GTAACCTGTGGATGGTAGAGGCAA-1	T212_B	M	1_AM_IFI27
T212_B_GGCAATAGTCGGTTATAGAGGCAA-1	T212_B	M	13_AM_FN1_CCL18
T212_B_TCAACCTCAAATATGCAGTAGGCT-1	T212_B	M	15_Mo-derived AM_FPR3
T212_B_AACCATTTCGCACACTAGAGGCAA-1	T212_B	M	1_AM_IFI27
T212_B_GAAGGGTAGGTGAATCAGTAGGCT-1	T212_B	M	15_Mo-derived AM_FPR3
T212_B_CTCAAATTCAGGGCACAGAGGCAA-1	T212_B	M	13_AM_FN1_CCL18
T212_B_CTGCAACTCATGGATAAGTAGGCT-1	T212_B	M	1_AM_IFI27
T212_B_TGAGACTAGGTTAGCGAGTAGGCT-1	T212_B	M	16_AM_IFN-responsive
T212_B_CGCGATAAGCGCCTTGAGTAGGCT-1	T212_B	M	1_AM_IFI27
T212_B_TTTCACCTCAAACCAAAGAGGCAA-1	T212_B	M	12_Mo-derived AM_APOE
T212_B_GCAGTTTGTCGTAAAGAGTAGGCT-1	T212_B	M	11_AM
T212_B_CTGAATCGTACTGCCAAGTAGGCT-1	T212_B	M	13_AM_FN1_CCL18
T212_B_ACGGATAGTACAAAGTAGAGGCAA-1	T212_B	M	1_AM_IFI27
T212_B_AGGCTTGAGATGAACCAGTAGGCT-1	T212_B	M	1_AM_IFI27
T212_B_TTTGGACGTTGTCCAGAGTAGGCT-1	T212_B	M	16_AM_IFN-responsive
T212_B_CCTTATGAGCGAAGCCAGTAGGCT-1	T212_B	M	1_AM_IFI27
T212_B_TCAATGGCAAGATAAGAGTAGGCT-1	T212_B	M	1_AM_IFI27
T212_B_AAAGATGCATACCTTAAGTAGGCT-1	T212_B	M	1_AM_IFI27
T212_B_CTCGACCCATCCGGAGAGAGGCAA-1	T212_B	M	0_AM_APOC2
T212_B_CGACTTATCTCAAGAAAGAGGCAA-1	T212_B	M	1_AM_IFI27
T212_B_GCAAGCCAGTCATAAGAGTAGGCT-1	T212_B	M	12_Mo-derived AM_APOE
T212_B_TTTGAGAAGGATGGTTAGTAGGCT-1	T212_B	M	14_AM_Mito-high
T212_B_TAACGCCTCACCACACAGTAGGCT-1	T212_B	M	12_Mo-derived AM_APOE
T212_B_ACTTAGTTCAGGTTGGAGAGGCAA-1	T212_B	M	1_AM_IFI27
T212_B_CCTACCTGTAACCGCCAGTAGGCT-1	T212_B	M	1_AM_IFI27
T212_B_AGGCGCAGTTGCGAAAAGAGGCAA-1	T212_B	M	1_AM_IFI27
T212_B_CGACACCGTAAGGCTAAGTAGGCT-1	T212_B	M	1_AM_IFI27
T212_B_GACCAGGGTGGTTCTGAGTAGGCT-1	T212_B	M	12_Mo-derived AM_APOE
T212_B_CGATTGACAAGTTCCTAGTAGGCT-1	T212_B	M	13_AM_FN1_CCL18
T212_B_CACGTTATCCTTTGTCAGTAGGCT-1	T212_B	M	0_AM_APOC2
T212_B_AGACTAGGTTTCGCCTAGAGGCAA-1	T212_B	M	1_AM_IFI27
T212_B_TTCGCCTGTAGCGCGAAGAGGCAA-1	T212_B	M	12_Mo-derived AM_APOE
T212_B_AACTCGCTCCCATAGCAGAGGCAA-1	T212_B	M	1_AM_IFI27
T212_B_ATTCGTTAGGCCTCTGAGTAGGCT-1	T212_B	M	1_AM_IFI27
T212_B_CCCGTAGTCGCTTGCGAGTAGGCT-1	T212_B	M	1_AM_IFI27
T212_B_CCCATAGGTTGTCATAAGTAGGCT-1	T212_B	M	1_AM_IFI27
T212_B_GCACAGCAGGCAATCGAGTAGGCT-1	T212_B	M	1_AM_IFI27
T212_B_ATTGAGCAGGAAGGTAAGAGGCAA-1	T212_B	M	14_AM_Mito-high
T212_B_ACTTAGTTCATTGTACAGTAGGCT-1	T212_B	M	1_AM_IFI27
T212_B_CCTAATCCACAGCCAGAGTAGGCT-1	T212_B	M	1_AM_IFI27
T212_B_TAGTGTGCAAGATAAGAGTAGGCT-1	T212_B	M	16_AM_IFN-responsive
T212_B_TGCGCATTCCACAATTAGAGGCAA-1	T212_B	M	1_AM_IFI27
T212_B_GCAACTTGTAGCCATTAGAGGCAA-1	T212_B	M	11_AM
T212_B_CATGCTTCAAAGACCCAGAGGCAA-1	T212_B	M	1_AM_IFI27
T212_B_TGCGCCATCGGTTCACAGAGGCAA-1	T212_B	M	14_AM_Mito-high
T212_B_TCTGGCCCATTGGACAAGAGGCAA-1	T212_B	M	1_AM_IFI27
T212_B_ACAAAGGAGATGGATCAGTAGGCT-1	T212_B	M	13_AM_FN1_CCL18
T212_B_GGACCCACATACCTTAAGTAGGCT-1	T212_B	M	0_AM_APOC2
T212_B_AGTCACACATGAAGCCAGAGGCAA-1	T212_B	M	1_AM_IFI27
T212_B_GACTCAACAATGTTCCAGTAGGCT-1	T212_B	M	14_AM_Mito-high
T212_B_GAGCCATCAGCATTTCAGAGGCAA-1	T212_B	M	12_Mo-derived AM_APOE
T212_B_CATTCCTTCCGCACCAAGTAGGCT-1	T212_B	M	14_AM_Mito-high
T212_B_CAATAGTCACATAGATAGTAGGCT-1	T212_B	M	1_AM_IFI27
T212_B_AGGTGATTCATGCGTCAGTAGGCT-1	T212_B	M	1_AM_IFI27
T212_B_TGGTTTAGTCCGTGACAGTAGGCT-1	T212_B	M	1_AM_IFI27
T212_B_CACAAGCCATTTGGGAAGTAGGCT-1	T212_B	M	11_AM
T212_B_ACAATCAAGTCAAACAAGAGGCAA-1	T212_B	M	16_AM_IFN-responsive
T212_B_ATCGAACAGTAACTTCAGTAGGCT-1	T212_B	M	1_AM_IFI27
T212_B_CGCTCAGTCTACTACGAGTAGGCT-1	T212_B	M	15_Mo-derived AM_FPR3
T212_B_GATTGGCCAATCCACTAGTAGGCT-1	T212_B	M	15_Mo-derived AM_FPR3
T212_B_ATTGCTCCAATAGCTGAGTAGGCT-1	T212_B	M	15_Mo-derived AM_FPR3
T212_B_ACCGTTATCCCGCTGAAGAGGCAA-1	T212_B	M	1_AM_IFI27
T212_B_GCGTTATGTTAGGCGGAGTAGGCT-1	T212_B	M	1_AM_IFI27
T212_B_CATGAGGTCCTTGAGCAGAGGCAA-1	T212_B	M	21_AM_proliferating
T212_B_AGCTCAACAGACTCAAAGTAGGCT-1	T212_B	M	1_AM_IFI27
T212_B_CTCGTTAAGCTAAGTAAGAGGCAA-1	T212_B	M	1_AM_IFI27
T212_B_GCTTTGTCAGGATTATAGTAGGCT-1	T212_B	M	0_AM_APOC2
T212_B_AGGCGAGAGGGAGGCAAGTAGGCT-1	T212_B	M	16_AM_IFN-responsive
T212_B_CCTATGATCAGGTAACAGAGGCAA-1	T212_B	M	1_AM_IFI27
T212_B_AGATAACGTCGTTATAAGTAGGCT-1	T212_B	M	12_Mo-derived AM_APOE
T212_B_CGTTACTCAACCCTATAGAGGCAA-1	T212_B	M	16_AM_IFN-responsive
T212_B_TTGTACGTCGCAGCAAAGAGGCAA-1	T212_B	M	21_AM_proliferating
T212_B_TCAACAAAGGCTTTATAGAGGCAA-1	T212_B	M	1_AM_IFI27
T212_B_GTGCAAGTCATTAGCTAGTAGGCT-1	T212_B	M	12_Mo-derived AM_APOE
T212_B_TGTTTGAGTCAAACTCAGTAGGCT-1	T212_B	M	1_AM_IFI27
T212_B_TCAATTGGTATGTTGCAGTAGGCT-1	T212_B	M	1_AM_IFI27
T212_B_ATTGCCTCATAACCGAAGAGGCAA-1	T212_B	M	13_AM_FN1_CCL18
T212_B_AGGTTGAGTCACAGGGAGAGGCAA-1	T212_B	M	11_AM
T212_B_AGCCAATAGGCAAGCCAGTAGGCT-1	T212_B	M	1_AM_IFI27
T212_B_GTTGCGCGTGCGCAAGAGAGGCAA-1	T212_B	M	1_AM_IFI27
T212_B_CCGTCAAGTACGATTCAGAGGCAA-1	T212_B	M	11_AM
T212_B_CCCAACTAGTAACGTAAGTAGGCT-1	T212_B	M	13_AM_FN1_CCL18
T212_B_ACGCCACGTCATGCATAGAGGCAA-1	T212_B	M	16_AM_IFN-responsive
T212_B_GCTATAAAGTTTCGGCAGTAGGCT-1	T212_B	M	11_AM
T212_B_CGCATTATCAAACCGGAGAGGCAA-1	T212_B	M	1_AM_IFI27
T212_B_TTCCATTGTGTGAGACAGAGGCAA-1	T212_B	M	21_AM_proliferating
T212_B_GCTTCGGTCCAAAGACAGAGGCAA-1	T212_B	M	5_CD8A T cell
T212_B_ATCGGGCAGTTACCTGAGAGGCAA-1	T212_B	M	1_AM_IFI27
T212_B_TTGAGGAGTGCGGCTTAGAGGCAA-1	T212_B	M	13_AM_FN1_CCL18
T212_B_CAAAGGGCAGCTCGCTAGTAGGCT-1	T212_B	M	1_AM_IFI27
T212_B_ACCGCCATCCGCAACTAGAGGCAA-1	T212_B	M	12_Mo-derived AM_APOE
T212_B_GACAATATCACCAGGAAGAGGCAA-1	T212_B	M	10_AM
T212_B_GAACTTAAGTATCGCCAGTAGGCT-1	T212_B	M	1_AM_IFI27
T212_B_ATGGATCAGCACGGTAAGAGGCAA-1	T212_B	M	12_Mo-derived AM_APOE
T212_B_ACGTGCAAGGGCGGTTAGAGGCAA-1	T212_B	M	12_Mo-derived AM_APOE
T212_B_CAGAGAGCATTCCTTTAGTAGGCT-1	T212_B	M	0_AM_APOC2
T212_B_ACGTTCGGTGGAAGCTAGTAGGCT-1	T212_B	M	1_AM_IFI27
T212_B_ACTGGGTCACATTCGTAGTAGGCT-1	T212_B	M	11_AM
T212_B_CCCTTACGTGCGGCAAAGAGGCAA-1	T212_B	M	13_AM_FN1_CCL18
T212_B_CGAGTTACATGGCGCAAGTAGGCT-1	T212_B	M	11_AM
T212_B_TTCAAGCGTCATTATGAGAGGCAA-1	T212_B	M	14_AM_Mito-high
T212_B_CTGTTGCAGGACAACTAGAGGCAA-1	T212_B	M	16_AM_IFN-responsive
T212_B_GTGGACATCCACAACCAGTAGGCT-1	T212_B	M	12_Mo-derived AM_APOE
T212_B_TCAACATTCGACTCACAGTAGGCT-1	T212_B	M	12_Mo-derived AM_APOE
T212_B_CTGATTTAGACCTTGCAGAGGCAA-1	T212_B	M	16_AM_IFN-responsive
T212_B_AGGAGGTAGGAAACCTAGTAGGCT-1	T212_B	M	1_AM_IFI27
T212_B_GACATAATCTGTGATTAGTAGGCT-1	T212_B	M	11_AM
T212_B_GATCATGCAATTAGCGAGAGGCAA-1	T212_B	M	0_AM_APOC2
T212_B_TCGCTTGCAATTGAGTAGAGGCAA-1	T212_B	M	1_AM_IFI27
T212_B_TGCCCTGAGTTTCACGAGTAGGCT-1	T212_B	M	13_AM_FN1_CCL18
T212_B_GCAAACCCATACTTCAAGTAGGCT-1	T212_B	M	12_Mo-derived AM_APOE
T212_B_CGCAATCTCCTTTGTCAGAGGCAA-1	T212_B	M	1_AM_IFI27
T212_B_AGCGATCCATCAGGTAAGTAGGCT-1	T212_B	M	16_AM_IFN-responsive
T212_B_GGCTTGTTCCCTTTGTAGTAGGCT-1	T212_B	M	1_AM_IFI27
T212_B_CGGGATGGTGTTGCTGAGTAGGCT-1	T212_B	M	0_AM_APOC2
T212_B_TCACTGTCAACGTTAGAGAGGCAA-1	T212_B	M	13_AM_FN1_CCL18
T212_B_TCATTTGCACGTAGTAAGTAGGCT-1	T212_B	M	16_AM_IFN-responsive
T212_B_CTAACCTCAACCCTATAGAGGCAA-1	T212_B	M	1_AM_IFI27
T212_B_TGTTAGTTCGCCTCTCAGTAGGCT-1	T212_B	M	1_AM_IFI27
T212_B_GGGCTTAAGGTGAATCAGAGGCAA-1	T212_B	M	14_AM_Mito-high
T212_B_GACTAAATCTGGTCTAAGAGGCAA-1	T212_B	M	1_AM_IFI27
T212_B_TCTTAAGGTAAACCCTAGTAGGCT-1	T212_B	M	1_AM_IFI27
T212_B_TCGAACCTCACCTTTCAGAGGCAA-1	T212_B	M	13_AM_FN1_CCL18
T212_B_TATCGAGCAAGAAATGAGAGGCAA-1	T212_B	M	15_Mo-derived AM_FPR3
T212_B_CACGTTATCCAAAGGTAGTAGGCT-1	T212_B	M	12_Mo-derived AM_APOE
T212_B_CAGCCAGCATGCAATGAGTAGGCT-1	T212_B	M	11_AM
T212_B_GTTTGTAGTGGTTACTAGAGGCAA-1	T212_B	M	1_AM_IFI27
T212_B_GGATAATGTTCACCTCAGTAGGCT-1	T212_B	M	1_AM_IFI27
T212_B_TGGTTTAGTAAGTCGAAGTAGGCT-1	T212_B	M	1_AM_IFI27
T212_B_GCTAACGAGGGTTGGCAGAGGCAA-1	T212_B	M	16_AM_IFN-responsive
T212_B_CTTCGCCTCATAATCCAGAGGCAA-1	T212_B	M	14_AM_Mito-high
T212_B_CCTAAGGAGGATGTTAAGTAGGCT-1	T212_B	M	13_AM_FN1_CCL18
T212_B_TCAATGGCATTTCGACAGTAGGCT-1	T212_B	M	13_AM_FN1_CCL18
T212_B_GTGTTAAAGTTTGCATAGTAGGCT-1	T212_B	M	11_AM
T212_B_TCAATTGGTTGTTGGTAGTAGGCT-1	T212_B	M	11_AM
T212_B_ATCATCAGTCACAGGGAGTAGGCT-1	T212_B	M	1_AM_IFI27
T212_B_ACGCCACGTTACTCCCAGAGGCAA-1	T212_B	M	13_AM_FN1_CCL18
T212_B_GCGTGTTTCGTTAGGGAGAGGCAA-1	T212_B	M	1_AM_IFI27
T212_B_AGTCGTTGTTTCCACCAGAGGCAA-1	T212_B	M	1_AM_IFI27
T212_B_GGCTGGTAGGAAGCCCAGTAGGCT-1	T212_B	M	1_AM_IFI27
T212_B_CCCATAATCCCTCATTAGAGGCAA-1	T212_B	M	12_Mo-derived AM_APOE
T212_B_CCGCATTAGTAAGCACAGTAGGCT-1	T212_B	M	12_Mo-derived AM_APOE
T212_B_CGACAAAGTAGCCACCAGAGGCAA-1	T212_B	M	14_AM_Mito-high
T212_B_GTTTAGCGTTAGTCTAAGTAGGCT-1	T212_B	M	13_AM_FN1_CCL18
T212_B_TAAGGCTAGCGCCTTGAGTAGGCT-1	T212_B	M	15_Mo-derived AM_FPR3
T212_B_TGTGAGCCAATTGAACAGTAGGCT-1	T212_B	M	1_AM_IFI27
T212_B_TACCATCCATTGCCCAAGTAGGCT-1	T212_B	M	12_Mo-derived AM_APOE
T212_B_TTCCAAAGTCGTTCTCAGTAGGCT-1	T212_B	M	1_AM_IFI27
T212_B_TGAGGTCCAAATAACCAGAGGCAA-1	T212_B	M	12_Mo-derived AM_APOE
T212_B_ACCTCATCACTATGGAAGTAGGCT-1	T212_B	M	11_AM
T212_B_GCAAATTCACCTAAAGAGTAGGCT-1	T212_B	M	14_AM_Mito-high
T212_B_CTCGATTCATCCAAGAAGTAGGCT-1	T212_B	M	1_AM_IFI27
T212_B_AGATGCCCACAGCCAGAGTAGGCT-1	T212_B	M	18_Monocyte
T212_B_ACGCCACGTCATGAAGAGAGGCAA-1	T212_B	M	1_AM_IFI27
T212_B_AACATTGAGGGTTATAAGAGGCAA-1	T212_B	M	10_AM
T212_B_CTGTTAAGTGGTTCGCAGTAGGCT-1	T212_B	M	1_AM_IFI27
T212_B_GCTAGATAGTGATTTCAGAGGCAA-1	T212_B	M	1_AM_IFI27
T212_B_AGGTGAGCATTAGTGGAGTAGGCT-1	T212_B	M	1_AM_IFI27
T212_B_GAGGAGTAGGGTTATAAGTAGGCT-1	T212_B	M	1_AM_IFI27
T212_B_AGGCCATCATCACTCGAGTAGGCT-1	T212_B	M	16_AM_IFN-responsive
T212_B_GGTCACGCAATGAATCAGAGGCAA-1	T212_B	M	0_AM_APOC2
T212_B_GCTTCTAAGACAGACTAGAGGCAA-1	T212_B	M	1_AM_IFI27
T212_B_TACGTTAGTACAAACGAGAGGCAA-1	T212_B	M	12_Mo-derived AM_APOE
T212_B_AACTGGCCATGTGGCGAGTAGGCT-1	T212_B	M	13_AM_FN1_CCL18
T212_B_TCTGTAAGTTCGAATCAGTAGGCT-1	T212_B	M	11_AM
T212_B_ACCAGGTCACTAGTAGAGTAGGCT-1	T212_B	M	16_AM_IFN-responsive
T212_B_AAACGTTCATGAAGCCAGTAGGCT-1	T212_B	M	15_Mo-derived AM_FPR3
T212_B_ACGCAAGTCGCTTGGTAGAGGCAA-1	T212_B	M	1_AM_IFI27
T212_B_ACCATTAGTGTGAGACAGTAGGCT-1	T212_B	M	1_AM_IFI27
T212_B_AGCCTTCAGCAATCGGAGAGGCAA-1	T212_B	M	12_Mo-derived AM_APOE
T212_B_CATGAGGTCGTTCAATAGTAGGCT-1	T212_B	M	11_AM
T212_B_TGACATGCAAACAAGAAGTAGGCT-1	T212_B	M	1_AM_IFI27
T212_B_AGCCAATAGTTACATCAGAGGCAA-1	T212_B	M	1_AM_IFI27
T212_B_GGGAGTCTCCAAATAGAGAGGCAA-1	T212_B	M	1_AM_IFI27
T212_B_GCCCAGTGTCGTAATCAGAGGCAA-1	T212_B	M	1_AM_IFI27
T212_B_GCTAACCTCCAACAGGAGTAGGCT-1	T212_B	M	1_AM_IFI27
T212_B_GAATGGTTCCCATAGCAGTAGGCT-1	T212_B	M	15_Mo-derived AM_FPR3
T212_B_GTTTGTAGTACCGCACAGTAGGCT-1	T212_B	M	11_AM
T212_B_GCGATTGAGGTTATCTAGTAGGCT-1	T212_B	M	16_AM_IFN-responsive
T212_B_CGTAAACAGTGATTTCAGTAGGCT-1	T212_B	M	1_AM_IFI27
T212_B_GGTAGTTAGCGGGACTAGAGGCAA-1	T212_B	M	21_AM_proliferating
T212_B_CCTATTGAGTAAAGGGAGTAGGCT-1	T212_B	M	12_Mo-derived AM_APOE
T212_B_AGTGCAAGTAATGCGAAGAGGCAA-1	T212_B	M	12_Mo-derived AM_APOE
T212_B_ATTTAGGAGGCGAGAGAGAGGCAA-1	T212_B	M	1_AM_IFI27
T212_B_GCACAACCAAGCCAGTAGTAGGCT-1	T212_B	M	1_AM_IFI27
T212_B_CCCTGTGAGCAAGACTAGTAGGCT-1	T212_B	M	16_AM_IFN-responsive
T212_B_TTCCTCGTCACAGGGCAGAGGCAA-1	T212_B	M	1_AM_IFI27
T212_B_AGTGCAAGTACTTAGCAGTAGGCT-1	T212_B	M	12_Mo-derived AM_APOE
T212_B_GTAATGGGTCTACCAGAGAGGCAA-1	T212_B	M	16_AM_IFN-responsive
T212_B_CCTCGATAGGCCCATTAGTAGGCT-1	T212_B	M	12_Mo-derived AM_APOE
T212_B_CTCAAATTCATCAGCCAGTAGGCT-1	T212_B	M	0_AM_APOC2
T212_B_CATTTGGTCGTCCATAAGTAGGCT-1	T212_B	M	14_AM_Mito-high
T212_B_CCCTGTGAGGTGTCCTAGAGGCAA-1	T212_B	M	16_AM_IFN-responsive
T212_B_TGTTCAAGTTGTGAGAAGAGGCAA-1	T212_B	M	15_Mo-derived AM_FPR3
T212_B_GGCTGGTAGCTATCCAAGTAGGCT-1	T212_B	M	1_AM_IFI27
T212_B_CCGCATTAGTGAGGAAAGTAGGCT-1	T212_B	M	15_Mo-derived AM_FPR3
T212_B_GTTCGTTCAACAGCACAGTAGGCT-1	T212_B	M	13_AM_FN1_CCL18
T212_B_CTTAGCTCATAGACCAAGTAGGCT-1	T212_B	M	0_AM_APOC2
T212_B_GGTGTCGCACAATGGCAGTAGGCT-1	T212_B	M	10_AM
T212_B_TATCTTGCATTCAGGAAGAGGCAA-1	T212_B	M	1_AM_IFI27
T212_B_GAATCGGTCAAGGTGTAGTAGGCT-1	T212_B	M	16_AM_IFN-responsive
T212_B_AGGAACCGTAAACCCTAGTAGGCT-1	T212_B	M	11_AM
T212_B_GTAACCACACGATTAGAGTAGGCT-1	T212_B	M	14_AM_Mito-high
T212_B_TGCTCCACATGCTCCAAGAGGCAA-1	T212_B	M	10_AM
T212_B_TCCAGGAAGTTTGACTAGTAGGCT-1	T212_B	M	16_AM_IFN-responsive
T212_B_CGTTTGGGTCCGTGACAGTAGGCT-1	T212_B	M	1_AM_IFI27
T212_B_AAGCATGGTAGGAGGAAGTAGGCT-1	T212_B	M	16_AM_IFN-responsive
T212_B_ACCGAAGTCACCCTCCAGTAGGCT-1	T212_B	M	13_AM_FN1_CCL18
T212_B_GATTATCTCACTGTCAAGTAGGCT-1	T212_B	M	1_AM_IFI27
T212_B_TCTAGTTAGACTATTCAGAGGCAA-1	T212_B	M	21_AM_proliferating
T212_B_TCAATTGGTATGTGAGAGAGGCAA-1	T212_B	M	1_AM_IFI27
T212_B_GACATCCTCCATCCGGAGAGGCAA-1	T212_B	M	0_AM_APOC2
T212_B_GCGTGTTTCTAATTGCAGTAGGCT-1	T212_B	M	11_AM
T212_B_GGGATAAAGGGTTTGGAGTAGGCT-1	T212_B	M	12_Mo-derived AM_APOE
T212_B_TTCCTCGTCACTAGGGAGTAGGCT-1	T212_B	M	1_AM_IFI27
T212_B_GGAGCGAAGCAGCCAAAGAGGCAA-1	T212_B	M	12_Mo-derived AM_APOE
T212_B_AACCTCATCGTAGTTTAGAGGCAA-1	T212_B	M	1_AM_IFI27
T212_B_AACTCGCTCAGTCTATAGTAGGCT-1	T212_B	M	11_AM
T212_B_AGGAGGTAGGATGCATAGTAGGCT-1	T212_B	M	14_AM_Mito-high
T212_B_GGTGGATGTCGCAATTAGTAGGCT-1	T212_B	M	1_AM_IFI27
T212_B_GCCCTTGAGAGGTTCGAGTAGGCT-1	T212_B	M	10_AM
T212_B_CTTTAGGTCACATTACAGAGGCAA-1	T212_B	M	12_Mo-derived AM_APOE
T212_B_CAGGTTACAGTGAGGAAGTAGGCT-1	T212_B	M	13_AM_FN1_CCL18
T212_B_TGGTGAAGTACGTAAGAGTAGGCT-1	T212_B	M	11_AM
T212_B_ATGCATTTCTGGAACGAGAGGCAA-1	T212_B	M	1_AM_IFI27
T212_B_CAGATAATCAAGTTAGAGTAGGCT-1	T212_B	M	1_AM_IFI27
T212_B_CGACTTATCTGGAAACAGTAGGCT-1	T212_B	M	16_AM_IFN-responsive
T212_B_GTTTGAGCATACCTTAAGTAGGCT-1	T212_B	M	1_AM_IFI27
T212_B_CGGTTAGAGCCAAACGAGTAGGCT-1	T212_B	M	1_AM_IFI27
T212_B_GCAGTTTGTAAGCGTAAGTAGGCT-1	T212_B	M	0_AM_APOC2
T212_B_GGTGTTACACCTAAAGAGAGGCAA-1	T212_B	M	0_AM_APOC2
T212_B_GTTGTCCAGCTTACTGAGTAGGCT-1	T212_B	M	13_AM_FN1_CCL18
T212_B_GGAACCTCAAACAATCAGTAGGCT-1	T212_B	M	13_AM_FN1_CCL18
T212_B_TCACTCGCACAGCAACAGAGGCAA-1	T212_B	M	10_AM
T212_B_AATCTCTAGTTAGGCGAGAGGCAA-1	T212_B	M	13_AM_FN1_CCL18
T212_B_CAACCTTCATAACCGAAGTAGGCT-1	T212_B	M	1_AM_IFI27
T212_B_GGCACAATCAGCCTTAAGTAGGCT-1	T212_B	M	1_AM_IFI27
T212_B_CTTCCTCCAAAGGTAAAGTAGGCT-1	T212_B	M	1_AM_IFI27
T212_B_TCAATTGGTTTAACCAAGTAGGCT-1	T212_B	M	17_AM_stressed
T212_B_TGAATCGCAAGCTTTCAGTAGGCT-1	T212_B	M	16_AM_IFN-responsive
T212_B_TCATGAAAGCGATGGCAGAGGCAA-1	T212_B	M	14_AM_Mito-high
T212_B_CGTAAACAGCACTACCAGAGGCAA-1	T212_B	M	16_AM_IFN-responsive
T212_B_CTTAGCTCAATGGGAGAGAGGCAA-1	T212_B	M	1_AM_IFI27
T212_B_CAACTTAGTTGGTTTAAGTAGGCT-1	T212_B	M	14_AM_Mito-high
T212_B_TGGATCGAGCCACTCGAGTAGGCT-1	T212_B	M	12_Mo-derived AM_APOE
T212_B_ATACCTGTCTAATCGTAGAGGCAA-1	T212_B	M	1_AM_IFI27
T212_B_CCTACCTGTAACGTGAAGTAGGCT-1	T212_B	M	0_AM_APOC2
T212_B_CATTTAGGTAAACCCTAGAGGCAA-1	T212_B	M	0_AM_APOC2
T212_B_ACGGTAAGTAATTGCCAGTAGGCT-1	T212_B	M	1_AM_IFI27
T212_B_ACCTAGTGTGCGGCTTAGTAGGCT-1	T212_B	M	13_AM_FN1_CCL18
T212_B_CAACCGTTCGCACACTAGAGGCAA-1	T212_B	M	0_AM_APOC2
T212_B_TTATTGCAGACTAATGAGAGGCAA-1	T212_B	M	14_AM_Mito-high
T212_B_AGGGTGGAGCATGTGGAGTAGGCT-1	T212_B	M	1_AM_IFI27
T212_B_GCTCAGGCAGCTCGAGAGTAGGCT-1	T212_B	M	11_AM
T212_B_GCTGGATCAGATTGCAAGAGGCAA-1	T212_B	M	11_AM
T212_B_TGATTGTTCGAGGCGTAGTAGGCT-1	T212_B	M	1_AM_IFI27
T212_B_CTCAATAGTCCATAGTAGTAGGCT-1	T212_B	M	16_AM_IFN-responsive
T212_B_TGACCTTCACACTAAGAGTAGGCT-1	T212_B	M	1_AM_IFI27
T212_B_CGTTACATCAACCAAAAGAGGCAA-1	T212_B	M	12_Mo-derived AM_APOE
T212_B_TGCACGTTCGAAGCATAGAGGCAA-1	T212_B	M	12_Mo-derived AM_APOE
T212_B_TCATTACAGCGATAACAGTAGGCT-1	T212_B	M	12_Mo-derived AM_APOE
T212_B_GTTTACGTCATGCGGAAGAGGCAA-1	T212_B	M	16_AM_IFN-responsive
T212_B_GGCTTGCGTGACCTTGAGTAGGCT-1	T212_B	M	0_AM_APOC2
T212_B_TTCGCGCCACAATGGCAGAGGCAA-1	T212_B	M	16_AM_IFN-responsive
T212_B_TGACGGATCCCTTTGTAGAGGCAA-1	T212_B	M	1_AM_IFI27
T212_B_ATTCAGTTCGCCTATAAGTAGGCT-1	T212_B	M	16_AM_IFN-responsive
T212_B_CTCTTGAAGCACGCAAAGTAGGCT-1	T212_B	M	0_AM_APOC2
T212_B_CTGAGTCTCATGTCATAGTAGGCT-1	T212_B	M	11_AM
T212_B_CACTATGTCGCTTGGTAGTAGGCT-1	T212_B	M	16_AM_IFN-responsive
T212_B_AGTAACCAGGCCCATTAGTAGGCT-1	T212_B	M	14_AM_Mito-high
T212_B_GCAAGCCAGATAATCGAGTAGGCT-1	T212_B	M	1_AM_IFI27
T212_B_ACTTATGGTTGAGGACAGTAGGCT-1	T212_B	M	0_AM_APOC2
T212_B_AAAGGCTTCGGTAACGAGTAGGCT-1	T212_B	M	11_AM
T212_B_AGATTGATCGCGAAATAGAGGCAA-1	T212_B	M	1_AM_IFI27
T212_B_TGATTGTTCCAACAGGAGTAGGCT-1	T212_B	M	12_Mo-derived AM_APOE
T212_B_CGATGTTGTTGCGGCTAGAGGCAA-1	T212_B	M	21_AM_proliferating
T212_B_AGGCGCAGTCTCACTCAGTAGGCT-1	T212_B	M	12_Mo-derived AM_APOE
T212_B_CGATAAATCAGGCAATAGTAGGCT-1	T212_B	M	0_AM_APOC2
T212_B_AGGCTTGAGGTAGACTAGTAGGCT-1	T212_B	M	10_AM
T212_B_GCTGCTCCACCTAAGAAGAGGCAA-1	T212_B	M	15_Mo-derived AM_FPR3
T212_B_CATGGTTGTTACTTCTAGTAGGCT-1	T212_B	M	12_Mo-derived AM_APOE
T212_B_ACGCCCATCAAAGGGAAGTAGGCT-1	T212_B	M	16_AM_IFN-responsive
T212_B_TTTGCGCAGGTTCTTGAGTAGGCT-1	T212_B	M	21_AM_proliferating
T212_B_TCAATCTAGTGATGGTAGAGGCAA-1	T212_B	M	1_AM_IFI27
T212_B_CTCTTGAAGTTGCAAAAGAGGCAA-1	T212_B	M	15_Mo-derived AM_FPR3
T212_B_CGAGTTACATTGAACGAGTAGGCT-1	T212_B	M	1_AM_IFI27
T212_B_CTCAGGGCACCACAAAAGTAGGCT-1	T212_B	M	11_AM
T212_B_GGTGTTTGTAATGCGAAGAGGCAA-1	T212_B	M	0_AM_APOC2
T212_B_CTAGGCGCACTTCGATAGAGGCAA-1	T212_B	M	1_AM_IFI27
T212_B_TCTAAGGCATAGACGCAGAGGCAA-1	T212_B	M	1_AM_IFI27
T212_B_GCAGGCTAGCGCTTACAGAGGCAA-1	T212_B	M	1_AM_IFI27
T212_B_GTTCGTTCACTGTCATAGAGGCAA-1	T212_B	M	15_Mo-derived AM_FPR3
T212_B_GAGCCTGCAAAGTGCCAGTAGGCT-1	T212_B	M	1_AM_IFI27
T212_B_TCACCCTGTACCGCACAGTAGGCT-1	T212_B	M	12_Mo-derived AM_APOE
T212_B_GAATAACGTGTTTCGGAGAGGCAA-1	T212_B	M	13_AM_FN1_CCL18
T212_B_CTATTAGGTCATGCATAGTAGGCT-1	T212_B	M	13_AM_FN1_CCL18
T212_B_CCGGCTATCTCACCGGAGTAGGCT-1	T212_B	M	1_AM_IFI27
T212_B_GCATAAATCAACCGCTAGAGGCAA-1	T212_B	M	16_AM_IFN-responsive
T212_B_GCTCGCTCACTTAACCAGAGGCAA-1	T212_B	M	1_AM_IFI27
T212_B_CGTACTTCAAAGGTAAAGTAGGCT-1	T212_B	M	15_Mo-derived AM_FPR3
T212_B_CTTGAACGTACTAACCAGTAGGCT-1	T212_B	M	12_Mo-derived AM_APOE
T212_B_ACCTAAGCACTATGGAAGTAGGCT-1	T212_B	M	1_AM_IFI27
T212_B_GATGCAAGTCGTTATAAGTAGGCT-1	T212_B	M	15_Mo-derived AM_FPR3
T212_B_GCCAACAAGGTTATGAAGAGGCAA-1	T212_B	M	15_Mo-derived AM_FPR3
T212_B_GATCGATAGGTCACTCAGAGGCAA-1	T212_B	M	1_AM_IFI27
T212_B_GCGATTGAGGTATGGTAGAGGCAA-1	T212_B	M	1_AM_IFI27
T212_B_TCAGGTTGTGGACACGAGTAGGCT-1	T212_B	M	11_AM
T212_B_TCACAAGCATCACGCCAGTAGGCT-1	T212_B	M	1_AM_IFI27
T212_B_ATTCAGTTCATCAGCCAGAGGCAA-1	T212_B	M	15_Mo-derived AM_FPR3
T212_B_TTCCAAAGTCAGGAACAGAGGCAA-1	T212_B	M	16_AM_IFN-responsive
T212_B_AGAGAGCAGGATCCAGAGTAGGCT-1	T212_B	M	1_AM_IFI27
T212_B_TCTGTGCAGCATGTGGAGAGGCAA-1	T212_B	M	16_AM_IFN-responsive
T212_B_ATGACTTTCTGTCAGCAGAGGCAA-1	T212_B	M	1_AM_IFI27
T212_B_GTTGGATAGAGCAACTAGTAGGCT-1	T212_B	M	13_AM_FN1_CCL18
T212_B_GCTCACCCACCATACTAGAGGCAA-1	T212_B	M	13_AM_FN1_CCL18
T212_B_TGACCTGGTTAATTCGAGTAGGCT-1	T212_B	M	1_AM_IFI27
T212_B_GTTCATCCATAGCGACAGTAGGCT-1	T212_B	M	1_AM_IFI27
T212_B_CACCCATAGAAGCAAGAGAGGCAA-1	T212_B	M	16_AM_IFN-responsive
T212_B_TGGCTACTCGGGCAACAGAGGCAA-1	T212_B	M	1_AM_IFI27
T212_B_ATTCGTTAGTCTACCAAGAGGCAA-1	T212_B	M	1_AM_IFI27
T212_B_GGTCACGCAGATTGCAAGTAGGCT-1	T212_B	M	14_AM_Mito-high
T212_B_ATGAGGAAGAGGTTTAAGTAGGCT-1	T212_B	M	21_AM_proliferating
T212_B_CTTGAACGTTAAGGATAGTAGGCT-1	T212_B	M	12_Mo-derived AM_APOE
T212_B_ATACGTAAGGGTTTGGAGAGGCAA-1	T212_B	M	1_AM_IFI27
T212_B_TCTTGCTTCAGCACAGAGTAGGCT-1	T212_B	M	11_AM
T212_B_GTTGAGGTCTAAATCCAGTAGGCT-1	T212_B	M	1_AM_IFI27
T212_B_TAACCGTGTCGTTATAAGAGGCAA-1	T212_B	M	12_Mo-derived AM_APOE
T212_B_GGTGTGCAGTAACGTAAGTAGGCT-1	T212_B	M	0_AM_APOC2
T212_B_GGATATTCATGGATTGAGAGGCAA-1	T212_B	M	21_AM_proliferating
T212_B_TGTTTGAGTTTGCAACAGTAGGCT-1	T212_B	M	0_AM_APOC2
T212_B_CCAAGCTTCGTCAATTAGAGGCAA-1	T212_B	M	15_Mo-derived AM_FPR3
T212_B_CGAACTTGTTTCCAAAAGTAGGCT-1	T212_B	M	1_AM_IFI27
T212_B_ATGTAAGTCGAAACTAAGAGGCAA-1	T212_B	M	12_Mo-derived AM_APOE
T212_B_CACTTTACATTGAAGTAGTAGGCT-1	T212_B	M	1_AM_IFI27
T212_B_ACTAGTCGTAGCCATTAGTAGGCT-1	T212_B	M	1_AM_IFI27
T212_B_CCTAGGTTCACAGGGCAGAGGCAA-1	T212_B	M	1_AM_IFI27
T212_B_GTTAGGCCAGTGAGGAAGTAGGCT-1	T212_B	M	1_AM_IFI27
T212_B_CACGCATTCGATATGAAGAGGCAA-1	T212_B	M	13_AM_FN1_CCL18
T212_B_TCCCGCAAGGTATTTCAGAGGCAA-1	T212_B	M	15_Mo-derived AM_FPR3
T212_B_CCTCAAGGTCAACATCAGTAGGCT-1	T212_B	M	16_AM_IFN-responsive
T212_B_ATCCATCCATCACGCCAGTAGGCT-1	T212_B	M	1_AM_IFI27
T212_B_TTAAGGTCATTGTGTCAGAGGCAA-1	T212_B	M	15_Mo-derived AM_FPR3
T212_B_CGTAACGAGCACGGTAAGTAGGCT-1	T212_B	M	12_Mo-derived AM_APOE
T212_B_ATTGAGCAGCTTACATAGAGGCAA-1	T212_B	M	11_AM
T212_B_GCTTAGGAGAAAGGCAAGTAGGCT-1	T212_B	M	1_AM_IFI27
T212_B_CTAGATGCATTTGGGAAGAGGCAA-1	T212_B	M	21_AM_proliferating
T212_B_ACTGGGTCAGGCTGTGAGTAGGCT-1	T212_B	M	1_AM_IFI27
T212_B_TAGAGGCGTAGGTGACAGAGGCAA-1	T212_B	M	11_AM
T212_B_TCGCTCGAGGCAAGCCAGAGGCAA-1	T212_B	M	1_AM_IFI27
T212_B_CTAACCTCATCACGCCAGTAGGCT-1	T212_B	M	1_AM_IFI27
T212_B_ATAAAGGCAGCGATCGAGAGGCAA-1	T212_B	M	11_AM
T212_B_AGTCATAAGACAACTAAGAGGCAA-1	T212_B	M	12_Mo-derived AM_APOE
T212_B_TAAGTACCAGGCTAACAGTAGGCT-1	T212_B	M	11_AM
T212_B_TACTAGTTCACCCTGGAGTAGGCT-1	T212_B	M	1_AM_IFI27
T212_B_GGCTTGCGTAACTACCAGAGGCAA-1	T212_B	M	11_AM
T212_B_TGTTGTCCAACAGGCTAGAGGCAA-1	T212_B	M	12_Mo-derived AM_APOE
T212_B_CGTACGTTCACAAACAAGTAGGCT-1	T212_B	M	16_AM_IFN-responsive
T212_B_ACATAGTCAAGCCTAAAGTAGGCT-1	T212_B	M	21_AM_proliferating
T212_B_AAACAAGCAGTTATGGAGAGGCAA-1	T212_B	M	12_Mo-derived AM_APOE
T212_B_AATCGGCCACTTTGTAAGTAGGCT-1	T212_B	M	13_AM_FN1_CCL18
T212_B_GACTTACGTGATCCTGAGAGGCAA-1	T212_B	M	1_AM_IFI27
T212_B_ATGCAACAGAGGTTCGAGTAGGCT-1	T212_B	M	0_AM_APOC2
T212_B_TCTAAGGCATAGGGTCAGAGGCAA-1	T212_B	M	1_AM_IFI27
T212_B_CCCTGTGAGATTGAGCAGAGGCAA-1	T212_B	M	21_AM_proliferating
T212_B_ACCGAAGTCCTGGTTAAGTAGGCT-1	T212_B	M	21_AM_proliferating
T212_B_GGAAGTAAGATAACCAAGTAGGCT-1	T212_B	M	1_AM_IFI27
T212_B_ATGGCCCGTATGGTAGAGAGGCAA-1	T212_B	M	13_AM_FN1_CCL18
T212_B_AATGGATGTACTTACAAGTAGGCT-1	T212_B	M	1_AM_IFI27
T212_B_TTCGGTCAGTATGGGTAGTAGGCT-1	T212_B	M	0_AM_APOC2
T212_B_TCTGTGCAGTGTAATGAGTAGGCT-1	T212_B	M	16_AM_IFN-responsive
T212_B_ATCGATGCAGCCATAAAGAGGCAA-1	T212_B	M	1_AM_IFI27
T212_B_CAGGATCCACAAGCGTAGTAGGCT-1	T212_B	M	1_AM_IFI27
T212_B_ATAGGCTAGCATGTGGAGTAGGCT-1	T212_B	M	13_AM_FN1_CCL18
T212_B_CTCAACATCAGGCCAAAGTAGGCT-1	T212_B	M	15_Mo-derived AM_FPR3
T212_B_AATCCGGAGGGATGAAAGTAGGCT-1	T212_B	M	14_AM_Mito-high
T212_B_AGAAACCTCGACTTTGAGTAGGCT-1	T212_B	M	12_Mo-derived AM_APOE
T212_B_TTGTTGTAGCTCCCTCAGTAGGCT-1	T212_B	M	0_AM_APOC2
T212_B_TCTAACAGTTCCTTTGAGAGGCAA-1	T212_B	M	16_AM_IFN-responsive
T212_B_CGTGTTTCATTCCTTTAGTAGGCT-1	T212_B	M	0_AM_APOC2
T212_B_CAGAGAGCAGGCTTAAAGTAGGCT-1	T212_B	M	15_Mo-derived AM_FPR3
T212_B_TGGCTACTCACAAAGCAGAGGCAA-1	T212_B	M	1_AM_IFI27
T212_B_AACCTAAAGTTGGCCTAGAGGCAA-1	T212_B	M	14_AM_Mito-high
T212_B_CGCATAACAGTTATCCAGAGGCAA-1	T212_B	M	16_AM_IFN-responsive
T212_B_TATTAGGAGGATGCATAGAGGCAA-1	T212_B	M	14_AM_Mito-high
T212_B_GCCCAGTGTGTTAGAGAGTAGGCT-1	T212_B	M	15_Mo-derived AM_FPR3
T212_B_ACGTATTTCACGTTATAGTAGGCT-1	T212_B	M	16_AM_IFN-responsive
T212_B_TGGTAGTAGCGATGGCAGTAGGCT-1	T212_B	M	11_AM
T212_B_CCCACCTTCCTTTCGTAGTAGGCT-1	T212_B	M	1_AM_IFI27
T212_B_CAGGTCAAGCAATCCCAGTAGGCT-1	T212_B	M	1_AM_IFI27
T212_B_CAGAATGGTTAAGTCCAGTAGGCT-1	T212_B	M	15_Mo-derived AM_FPR3
T212_B_ATTACGTTCCAGGAATAGAGGCAA-1	T212_B	M	1_AM_IFI27
T212_B_ACCAGGTCATCACAGAAGTAGGCT-1	T212_B	M	1_AM_IFI27
T212_B_AGGGACCTCAGCACCTAGTAGGCT-1	T212_B	M	1_AM_IFI27
T212_B_GGGTTGGGTTGTTGGTAGTAGGCT-1	T212_B	M	12_Mo-derived AM_APOE
T212_B_TACCGAACAACTAAGTAGTAGGCT-1	T212_B	M	0_AM_APOC2
T212_B_TCGCATTCACAGGCTGAGTAGGCT-1	T212_B	M	11_AM
T212_B_GACATTAAGCCATCACAGTAGGCT-1	T212_B	M	1_AM_IFI27
T212_B_AAAGGTACACAGCCAGAGTAGGCT-1	T212_B	M	15_Mo-derived AM_FPR3
T212_B_CTAACTAGTTCCGCAAAGTAGGCT-1	T212_B	M	13_AM_FN1_CCL18
T212_B_CTTAACGTCTTGAATCAGAGGCAA-1	T212_B	M	1_AM_IFI27
T212_B_GTCCCTGAGGCTTATTAGTAGGCT-1	T212_B	M	16_AM_IFN-responsive
T212_B_GACCTGAAGTTATTGCAGAGGCAA-1	T212_B	M	0_AM_APOC2
T212_B_ATAGAAGCACAATAGTAGTAGGCT-1	T212_B	M	13_AM_FN1_CCL18
T212_B_TATGATGAGACAAAGGAGTAGGCT-1	T212_B	M	13_AM_FN1_CCL18
T212_B_TATGGGAGTGGTGCAGAGAGGCAA-1	T212_B	M	13_AM_FN1_CCL18
T212_B_GAGTAATGTTCTTGAAAGAGGCAA-1	T212_B	M	12_Mo-derived AM_APOE
T212_B_ACCCAAACACATGAATAGTAGGCT-1	T212_B	M	12_Mo-derived AM_APOE
T212_B_TCGTTATAGTTGACCCAGTAGGCT-1	T212_B	M	1_AM_IFI27
T212_B_CGTTATGTCGGGATGCAGAGGCAA-1	T212_B	M	15_Mo-derived AM_FPR3
T212_B_AGAAATGCACCAACAAAGTAGGCT-1	T212_B	M	10_AM
T212_B_CCTAACCAGTGCCCTGAGTAGGCT-1	T212_B	M	1_AM_IFI27
T212_B_AGGCCATCAACCGTGGAGAGGCAA-1	T212_B	M	1_AM_IFI27
T212_B_TACGTCCAGGCAAGTTAGTAGGCT-1	T212_B	M	21_AM_proliferating
T212_B_TCAGGCAAGTACCCACAGTAGGCT-1	T212_B	M	1_AM_IFI27
T212_B_AAGGCTGTCACGAACGAGTAGGCT-1	T212_B	M	1_AM_IFI27
T212_B_ACAGTTGCATAACCGAAGAGGCAA-1	T212_B	M	1_AM_IFI27
T212_B_AGCTATGCAAACAAGAAGTAGGCT-1	T212_B	M	1_AM_IFI27
T212_B_GACCCAAAGGTCAATAAGTAGGCT-1	T212_B	M	1_AM_IFI27
T212_B_CAAGTCCTCCGCCATGAGTAGGCT-1	T212_B	M	1_AM_IFI27
T212_B_CACTCCCTCTATCACGAGAGGCAA-1	T212_B	M	1_AM_IFI27
T212_B_CTACTGATCCTGTTCTAGAGGCAA-1	T212_B	M	1_AM_IFI27
T212_B_GTTAACCGTTTCGCCTAGAGGCAA-1	T212_B	M	16_AM_IFN-responsive
T212_B_ACTACAAAGGCCATGAAGTAGGCT-1	T212_B	M	16_AM_IFN-responsive
T212_B_TTCCAACCAGTTAAACAGTAGGCT-1	T212_B	M	12_Mo-derived AM_APOE
T212_B_TTGAGTAAGAAGCAAGAGAGGCAA-1	T212_B	M	1_AM_IFI27
T212_B_CCCGTAGTCCTGCAACAGAGGCAA-1	T212_B	M	16_AM_IFN-responsive
T212_B_GTCATTGTCCATTAACAGTAGGCT-1	T212_B	M	12_Mo-derived AM_APOE
T212_B_GCAGTACCAACAAGCCAGTAGGCT-1	T212_B	M	13_AM_FN1_CCL18
T212_B_CTTTCATGTCCTCATCAGAGGCAA-1	T212_B	M	1_AM_IFI27
T212_B_GGTTAGTAGTTAACAGAGTAGGCT-1	T212_B	M	15_Mo-derived AM_FPR3
T212_B_TCCTTGAAGGCCATGAAGTAGGCT-1	T212_B	M	14_AM_Mito-high
T212_B_ATCAGCACAATAACCGAGAGGCAA-1	T212_B	M	1_AM_IFI27
T212_B_ACAGCACCATTAGTGGAGAGGCAA-1	T212_B	M	1_AM_IFI27
T212_B_ACTGGCTTCACCAGGAAGAGGCAA-1	T212_B	M	11_AM
T212_B_GGCTGTGCACTAGTCTAGAGGCAA-1	T212_B	M	11_AM
T212_B_TCTTAAGGTTGGATGAAGAGGCAA-1	T212_B	M	11_AM
T212_B_TGACAACAGTCATAAGAGTAGGCT-1	T212_B	M	11_AM
T212_B_GGATTGGTCTGGAAACAGTAGGCT-1	T212_B	M	14_AM_Mito-high
T212_B_GTTTGGGAGGCTGGTAAGTAGGCT-1	T212_B	M	1_AM_IFI27
T212_B_GTTCATCCATTGTGTCAGTAGGCT-1	T212_B	M	1_AM_IFI27
T212_B_CAAATTGAGTCCTCAAAGAGGCAA-1	T212_B	M	1_AM_IFI27
T212_B_TAGTCCTCACCTAAAGAGTAGGCT-1	T212_B	M	13_AM_FN1_CCL18
T212_B_AGTAGGCGTCACACCAAGAGGCAA-1	T212_B	M	0_AM_APOC2
T212_B_CCCTGGATCTAGTTACAGAGGCAA-1	T212_B	M	16_AM_IFN-responsive
T212_B_AACTGAGGTACGCACCAGAGGCAA-1	T212_B	M	14_AM_Mito-high
T212_B_TGAATGTCATTGTGAGAGTAGGCT-1	T212_B	M	14_AM_Mito-high
T212_B_CGTGCTTAGGCACTAGAGTAGGCT-1	T212_B	M	10_AM
T212_B_GTCACACTCCATAGGGAGAGGCAA-1	T212_B	M	1_AM_IFI27
T212_B_CGACTTATCATTAGTCAGAGGCAA-1	T212_B	M	12_Mo-derived AM_APOE
T212_B_TTGCTCAAGTTTGAGAAGAGGCAA-1	T212_B	M	12_Mo-derived AM_APOE
T212_B_AACTGAATCATGCGGAAGAGGCAA-1	T212_B	M	11_AM
T212_B_AAGCTAATCACAAGCGAGTAGGCT-1	T212_B	M	1_AM_IFI27
T212_B_TCCAGCTAGAAGGTTCAGTAGGCT-1	T212_B	M	1_AM_IFI27
T212_B_CCTTGAGGTACGAACAAGTAGGCT-1	T212_B	M	12_Mo-derived AM_APOE
T212_B_TATTGCAGTGACACAAAGTAGGCT-1	T212_B	M	1_AM_IFI27
T212_B_TGACTACGTAATGTCCAGTAGGCT-1	T212_B	M	13_AM_FN1_CCL18
T212_B_AGCAGGCTCACCATATAGAGGCAA-1	T212_B	M	0_AM_APOC2
T212_B_CAACCTATCGTAGTTTAGTAGGCT-1	T212_B	M	1_AM_IFI27
T212_B_TAGGCGCAGAACCTCCAGTAGGCT-1	T212_B	M	10_AM
T212_B_CCAAACTGTTTCAGGTAGTAGGCT-1	T212_B	M	1_AM_IFI27
T212_B_GTAATCCGTCTGTCAGAGAGGCAA-1	T212_B	M	21_AM_proliferating
T212_B_TCAACTGTCTTGAGGGAGTAGGCT-1	T212_B	M	13_AM_FN1_CCL18
T212_B_CATTTCGAGGAGTCATAGTAGGCT-1	T212_B	M	15_Mo-derived AM_FPR3
T212_B_CCCATTCGTCTAACCGAGAGGCAA-1	T212_B	M	13_AM_FN1_CCL18
T212_B_ACAGCACCATGCCTCAAGAGGCAA-1	T212_B	M	16_AM_IFN-responsive
T212_B_GGTTAGTAGGCGCGATAGTAGGCT-1	T212_B	M	12_Mo-derived AM_APOE
T212_B_AGCTGGCAGCTGGACAAGTAGGCT-1	T212_B	M	12_Mo-derived AM_APOE
T212_B_CAGGTATAGAGCAACTAGAGGCAA-1	T212_B	M	13_AM_FN1_CCL18
T212_B_TTCGCCACATCTATCAAGTAGGCT-1	T212_B	M	0_AM_APOC2
T212_B_CTATGCTCACGTAAATAGTAGGCT-1	T212_B	M	12_Mo-derived AM_APOE
T212_B_GGTGATTAGAGGCGAGAGTAGGCT-1	T212_B	M	16_AM_IFN-responsive
T212_B_GATAAAGCAAGTGCACAGTAGGCT-1	T212_B	M	1_AM_IFI27
T212_B_TTGACATTCTAACTACAGTAGGCT-1	T212_B	M	1_AM_IFI27
T212_B_TTCGATGTCGACTTTGAGTAGGCT-1	T212_B	M	0_AM_APOC2
T212_B_AGACTCACATTGGGTAAGTAGGCT-1	T212_B	M	1_AM_IFI27
T212_B_ATATCGAAGCCTAGTCAGTAGGCT-1	T212_B	M	11_AM
T212_B_CTTAGTAGTGGTTCTGAGAGGCAA-1	T212_B	M	16_AM_IFN-responsive
T212_B_CCAACCGTCGAGGCGTAGAGGCAA-1	T212_B	M	15_Mo-derived AM_FPR3
T212_B_CGACTTTCATTGTGTCAGTAGGCT-1	T212_B	M	12_Mo-derived AM_APOE
T212_B_ACAACATCAATTGCGAAGAGGCAA-1	T212_B	M	1_AM_IFI27
T212_B_CGTTATTAGACCAGGCAGAGGCAA-1	T212_B	M	11_AM
T212_B_ATTCGATTCGTTCGTAAGAGGCAA-1	T212_B	M	1_AM_IFI27
T212_B_TCTGGCCCAAACTTGGAGAGGCAA-1	T212_B	M	1_AM_IFI27
T212_B_GCGATAAGTTGTTGTAAGTAGGCT-1	T212_B	M	10_AM
T212_B_ACGCACGCAGCCATTTAGTAGGCT-1	T212_B	M	1_AM_IFI27
T212_B_TGAGCGATCCTTTAGGAGAGGCAA-1	T212_B	M	16_AM_IFN-responsive
T212_B_GGGTTATAGATGCTAAAGAGGCAA-1	T212_B	M	1_AM_IFI27
T212_B_TGCGGTTTCGACTTTGAGAGGCAA-1	T212_B	M	12_Mo-derived AM_APOE
T212_B_GGAACAAAGCATTTCGAGTAGGCT-1	T212_B	M	1_AM_IFI27
T212_B_TTTAGTCAGCTAAATGAGAGGCAA-1	T212_B	M	13_AM_FN1_CCL18
T212_B_GGTAATGGTCCCTCATAGTAGGCT-1	T212_B	M	1_AM_IFI27
T212_B_AGGGAGTAGGGCGGTTAGAGGCAA-1	T212_B	M	1_AM_IFI27
T212_B_GATGCAAGTCAACAAGAGTAGGCT-1	T212_B	M	11_AM
T212_B_TTTGCTGAGCACGCAAAGAGGCAA-1	T212_B	M	11_AM
T212_B_GAACAATGTGCTCATGAGTAGGCT-1	T212_B	M	11_AM
T212_B_TGGTCAACATTGTACCAGTAGGCT-1	T212_B	M	13_AM_FN1_CCL18
T212_B_AGCTAAATCCATCCTTAGAGGCAA-1	T212_B	M	14_AM_Mito-high
T212_B_TATTTGCAGCGAGTTGAGTAGGCT-1	T212_B	M	1_AM_IFI27
T212_B_AATCGGCCAATCATCCAGAGGCAA-1	T212_B	M	1_AM_IFI27
T212_B_GGGCTTAAGGTGAATCAGTAGGCT-1	T212_B	M	12_Mo-derived AM_APOE
T212_B_GTCGATTGTATGGTCTAGTAGGCT-1	T212_B	M	11_AM
T212_B_CGAATATCACGATTAGAGTAGGCT-1	T212_B	M	1_AM_IFI27
T212_B_AGCGAAGCACCATCCAAGAGGCAA-1	T212_B	M	16_AM_IFN-responsive
T212_B_ATACCTTAGTTGCAGGAGAGGCAA-1	T212_B	M	1_AM_IFI27
T212_B_GATTGTGCAAGATAAGAGTAGGCT-1	T212_B	M	1_AM_IFI27
T212_B_CGCAGGTAGACAAAGGAGTAGGCT-1	T212_B	M	11_AM
T212_B_GTGGGAACACAAATACAGTAGGCT-1	T212_B	M	13_AM_FN1_CCL18
T212_B_ATTGTTGGTACCTCAGAGAGGCAA-1	T212_B	M	15_Mo-derived AM_FPR3
T212_B_TCTATCGAGATTGCAAAGTAGGCT-1	T212_B	M	14_AM_Mito-high
T212_B_TTCGCCTGTGAACGGTAGAGGCAA-1	T212_B	M	12_Mo-derived AM_APOE
T212_B_GACCTCAGTCTACCTCAGAGGCAA-1	T212_B	M	11_AM
T212_B_ATGAGGTTCTGGCTACAGTAGGCT-1	T212_B	M	10_AM
T212_B_GTGGCGAGTAACGTGAAGAGGCAA-1	T212_B	M	1_AM_IFI27
T212_B_ACTTAGAAGCGCTTACAGTAGGCT-1	T212_B	M	1_AM_IFI27
T212_B_CTTAAGTTCTTAATGCAGTAGGCT-1	T212_B	M	0_AM_APOC2
T212_B_GCTAACGAGGACAAAGAGAGGCAA-1	T212_B	M	11_AM
T212_B_AATCGTTTCTCACTAGAGAGGCAA-1	T212_B	M	16_AM_IFN-responsive
T212_B_GCTACTATCACCTTTCAGAGGCAA-1	T212_B	M	11_AM
T212_B_CATGCTCAGCAACATAAGAGGCAA-1	T212_B	M	1_AM_IFI27
T212_B_ATACCCGGTGAACGGTAGTAGGCT-1	T212_B	M	15_Mo-derived AM_FPR3
T212_B_CGCAATCTCCTAAGGGAGTAGGCT-1	T212_B	M	14_AM_Mito-high
T212_B_AGCGCGAGTATTCAGCAGTAGGCT-1	T212_B	M	1_AM_IFI27
T212_B_TTGCGCTAGGCTTAGGAGAGGCAA-1	T212_B	M	1_AM_IFI27
T212_B_GGCAATCCAAGGTGCTAGTAGGCT-1	T212_B	M	14_AM_Mito-high
T212_B_GGGTGGAAGTAACGTAAGAGGCAA-1	T212_B	M	1_AM_IFI27
T212_B_CACAAAGGTAGCTTGTAGAGGCAA-1	T212_B	M	1_AM_IFI27
T212_B_ATTGAGGGTCATCAGTAGTAGGCT-1	T212_B	M	1_AM_IFI27
T212_B_TGTCGAGAGGTTCTTGAGAGGCAA-1	T212_B	M	1_AM_IFI27
T212_B_TTACGGACAGGGCTATAGTAGGCT-1	T212_B	M	16_AM_IFN-responsive
T212_B_CCTCAAATCCCAGTACAGTAGGCT-1	T212_B	M	13_AM_FN1_CCL18
T212_B_CCTAAGCTCGATTAAGAGAGGCAA-1	T212_B	M	16_AM_IFN-responsive
T212_B_TGACGTACATCCAAGAAGTAGGCT-1	T212_B	M	1_AM_IFI27
T212_B_CCCGTAAGTGCATTACAGTAGGCT-1	T212_B	M	15_Mo-derived AM_FPR3
T212_B_TGTGTCCAGCGAAGCCAGAGGCAA-1	T212_B	M	12_Mo-derived AM_APOE
T212_B_CTTTGGATCTAACCATAGAGGCAA-1	T212_B	M	0_AM_APOC2
T212_B_CTAACTAGTACAGCAAAGAGGCAA-1	T212_B	M	0_AM_APOC2
T212_B_AGTGGGTGTATAGTGGAGAGGCAA-1	T212_B	M	13_AM_FN1_CCL18
T212_B_TATGATGAGCCTTAATAGTAGGCT-1	T212_B	M	11_AM
T212_B_GTAACCACATTGGGTAAGTAGGCT-1	T212_B	M	12_Mo-derived AM_APOE
T212_B_CACTTGATCCATTAGTAGAGGCAA-1	T212_B	M	1_AM_IFI27
T212_B_CGTTGCGTCGCAACGAAGAGGCAA-1	T212_B	M	0_AM_APOC2
T212_B_GAAGCACGTATTCGTAAGTAGGCT-1	T212_B	M	1_AM_IFI27
T212_B_AGCTGGATCGATATAGAGTAGGCT-1	T212_B	M	1_AM_IFI27
T212_B_TGTTCTTGTCTACCTCAGTAGGCT-1	T212_B	M	11_AM
T212_B_TATATGCTCACGAACGAGTAGGCT-1	T212_B	M	0_AM_APOC2
T212_B_TTCCAAAGTAAAGCATAGAGGCAA-1	T212_B	M	0_AM_APOC2
T212_B_GTCCCTCTCAATCGCCAGTAGGCT-1	T212_B	M	13_AM_FN1_CCL18
T212_B_TGTTCTTGTCCTCATCAGTAGGCT-1	T212_B	M	0_AM_APOC2
T212_B_CTAAATGAGGAACCTGAGTAGGCT-1	T212_B	M	16_AM_IFN-responsive
T212_B_CGCTACGTCCCATAGCAGAGGCAA-1	T212_B	M	1_AM_IFI27
T212_B_CTGTTGCAGCTATTACAGTAGGCT-1	T212_B	M	14_AM_Mito-high
T212_B_TCCTTTCAGCGAATGTAGTAGGCT-1	T212_B	M	14_AM_Mito-high
T212_B_TCGTTAAGTCCTTATTAGAGGCAA-1	T212_B	M	15_Mo-derived AM_FPR3
T212_B_TAGTTTGGTCGGTTTGAGTAGGCT-1	T212_B	M	14_AM_Mito-high
T212_B_TCTACCTTCGCTTGGTAGTAGGCT-1	T212_B	M	16_AM_IFN-responsive
T212_B_ACCATATTCTCCATCTAGTAGGCT-1	T212_B	M	13_AM_FN1_CCL18
T212_B_ACAATGTCAAACGGGAAGAGGCAA-1	T212_B	M	1_AM_IFI27
T212_B_GCTTAGTGTCAAAGGCAGTAGGCT-1	T212_B	M	12_Mo-derived AM_APOE
T212_B_GCATTGTGTGGATGGTAGAGGCAA-1	T212_B	M	12_Mo-derived AM_APOE
T212_B_GGTTAAATCATTAGCTAGTAGGCT-1	T212_B	M	1_AM_IFI27
T212_B_CAATGTTTCACAAGCGAGAGGCAA-1	T212_B	M	14_AM_Mito-high
T212_B_GGATATTCATTGCCTGAGAGGCAA-1	T212_B	M	11_AM
T212_B_TCAAACCGTGGTTAAGAGTAGGCT-1	T212_B	M	12_Mo-derived AM_APOE
T212_B_AGAAGCAAGCAAGACTAGTAGGCT-1	T212_B	M	12_Mo-derived AM_APOE
T212_B_ATAAAGGCAGGTATTGAGTAGGCT-1	T212_B	M	21_AM_proliferating
T212_B_CTCATTACATGCGGATAGTAGGCT-1	T212_B	M	0_AM_APOC2
T212_B_CGTCATTCAACTTAGGAGAGGCAA-1	T212_B	M	12_Mo-derived AM_APOE
T212_B_CGCATCCCATTCCTTTAGTAGGCT-1	T212_B	M	0_AM_APOC2
T212_B_AGGCCATCACTTTACAAGTAGGCT-1	T212_B	M	11_AM
T212_B_TACCGGCGTCAATGTCAGTAGGCT-1	T212_B	M	0_AM_APOC2
T212_B_GCTAACGAGGTTATCTAGAGGCAA-1	T212_B	M	16_AM_IFN-responsive
T212_B_CTGTGCAGTAAGCGTAAGTAGGCT-1	T212_B	M	1_AM_IFI27
T212_B_CAACTTAGTGTTAGTCAGAGGCAA-1	T212_B	M	11_AM
T212_B_TCGGCCATCGTCAATTAGTAGGCT-1	T212_B	M	14_AM_Mito-high
T212_B_AAGCCTTGTTAGTTTGAGAGGCAA-1	T212_B	M	1_AM_IFI27
T212_B_CGCACATTCACTATGTAGTAGGCT-1	T212_B	M	1_AM_IFI27
T212_B_TTCGAACGTACTGCCAAGAGGCAA-1	T212_B	M	12_Mo-derived AM_APOE
T212_B_TAGCTGCTCTAAGTCTAGAGGCAA-1	T212_B	M	16_AM_IFN-responsive
T212_B_TAGGCTTGTTGTTCCCAGAGGCAA-1	T212_B	M	16_AM_IFN-responsive
T212_B_GACTCAACAAACTGGCAGAGGCAA-1	T212_B	M	13_AM_FN1_CCL18
T212_B_GATTATCTCAGGTTGGAGAGGCAA-1	T212_B	M	1_AM_IFI27
T212_B_GGCACAATCCTGGTTAAGAGGCAA-1	T212_B	M	12_Mo-derived AM_APOE
T212_B_GGATTATCAGGTTTCTAGTAGGCT-1	T212_B	M	1_AM_IFI27
T212_B_ACTTCGTCAATAAGCTAGAGGCAA-1	T212_B	M	0_AM_APOC2
T212_B_AGTTACTTCATGACCCAGTAGGCT-1	T212_B	M	11_AM
T212_B_TGGTGAGTCCTGCCAGAGTAGGCT-1	T212_B	M	13_AM_FN1_CCL18
T212_B_ACTCCCACACCACACCAGAGGCAA-1	T212_B	M	16_AM_IFN-responsive
T212_B_AGTAACCAGGACAACTAGTAGGCT-1	T212_B	M	1_AM_IFI27
T212_B_GCACAGCAGGTAACTAAGAGGCAA-1	T212_B	M	13_AM_FN1_CCL18
T212_B_ATAACCAAGTTATCCGAGTAGGCT-1	T212_B	M	1_AM_IFI27
T212_B_CATGCTTCAACAGATTAGAGGCAA-1	T212_B	M	0_AM_APOC2
T212_B_TCGCGCTCACCTAAAGAGTAGGCT-1	T212_B	M	15_Mo-derived AM_FPR3
T212_B_ATTGAGGGTCACGATTAGAGGCAA-1	T212_B	M	11_AM
T212_B_ATCGGGCAGGCTTAAAAGTAGGCT-1	T212_B	M	1_AM_IFI27
T212_B_GATAAAGCATCCGGAGAGAGGCAA-1	T212_B	M	15_Mo-derived AM_FPR3
T212_B_CAGGTTACAAGAACAAAGTAGGCT-1	T212_B	M	1_AM_IFI27
T212_B_TGCCTCCTCCACTAATAGTAGGCT-1	T212_B	M	11_AM
T212_B_CGGTATTGTACCGTTGAGTAGGCT-1	T212_B	M	11_AM
T212_B_GTGCTTATCGCTTCAAAGTAGGCT-1	T212_B	M	11_AM
T212_B_TCCGAATGTCGTAACTAGTAGGCT-1	T212_B	M	11_AM
T212_B_TCCCGTTGTCGTTCTCAGTAGGCT-1	T212_B	M	12_Mo-derived AM_APOE
T212_B_ATAGGATGTAGCCACCAGAGGCAA-1	T212_B	M	1_AM_IFI27
T212_B_CGGTTATGTCATTTAGAGTAGGCT-1	T212_B	M	12_Mo-derived AM_APOE
T212_B_GGCATGATCGTCAATTAGTAGGCT-1	T212_B	M	10_AM
T212_B_TCAAGGTAGTAATTGGAGTAGGCT-1	T212_B	M	12_Mo-derived AM_APOE
T212_B_CCTAATCCAGGTTTCTAGAGGCAA-1	T212_B	M	11_AM
T212_B_AAGTCATCATTGACTCAGTAGGCT-1	T212_B	M	14_AM_Mito-high
T212_B_GAACGAAAGAACCTCCAGAGGCAA-1	T212_B	M	12_Mo-derived AM_APOE
T212_B_ATCCTTTGTGGAAGCTAGTAGGCT-1	T212_B	M	0_AM_APOC2
T212_B_ATTGAGCAGGTGCACAAGAGGCAA-1	T212_B	M	12_Mo-derived AM_APOE
T212_B_TTGTGAGCATGGCGCAAGAGGCAA-1	T212_B	M	1_AM_IFI27
T212_B_TTGTTGTAGTTAGGCGAGTAGGCT-1	T212_B	M	11_AM
T212_B_CAAGTCGAGGTGTCCTAGTAGGCT-1	T212_B	M	1_AM_IFI27
T212_B_TTATCACAGAATGGGAAGTAGGCT-1	T212_B	M	1_AM_IFI27
T212_B_ATTGCGACATACTTGCAGAGGCAA-1	T212_B	M	11_AM
T212_B_GACTTACGTCCATTAAAGTAGGCT-1	T212_B	M	12_Mo-derived AM_APOE
T212_B_ATTGCGACACAATAGTAGTAGGCT-1	T212_B	M	11_AM
T212_B_GCTGAAAGTAGTAGGCAGTAGGCT-1	T212_B	M	14_AM_Mito-high
T212_B_CGCACATTCCTGACTAAGAGGCAA-1	T212_B	M	15_Mo-derived AM_FPR3
T212_B_TTCCTCAGTTAGTAGGAGTAGGCT-1	T212_B	M	1_AM_IFI27
T212_B_GCTGGTAAGATGAACCAGTAGGCT-1	T212_B	M	14_AM_Mito-high
T212_B_CATCCTGCAGGGCTATAGAGGCAA-1	T212_B	M	12_Mo-derived AM_APOE
T212_B_CCTACTTTCCAATGAAAGTAGGCT-1	T212_B	M	15_Mo-derived AM_FPR3
T212_B_AGCGCGAGTCAGGGCAAGAGGCAA-1	T212_B	M	1_AM_IFI27
T212_B_CGTAAGTAGTAGCGCAAGAGGCAA-1	T212_B	M	12_Mo-derived AM_APOE
T212_B_GCTCAGGCAGAGAGCAAGAGGCAA-1	T212_B	M	15_Mo-derived AM_FPR3
T212_B_TGAGTCTGTAAACCCTAGAGGCAA-1	T212_B	M	11_AM
T212_B_AACCTAAAGGCACAATAGAGGCAA-1	T212_B	M	1_AM_IFI27
T212_B_CGCATTTCATTCAACCAGTAGGCT-1	T212_B	M	1_AM_IFI27
T212_B_TAAGCTAAGTAGCGCAAGTAGGCT-1	T212_B	M	15_Mo-derived AM_FPR3
T212_B_GGAGGATAGTTGCGGAAGTAGGCT-1	T212_B	M	1_AM_IFI27
T212_B_TGACGAAGTTAGCATCAGTAGGCT-1	T212_B	M	1_AM_IFI27
T212_B_ATTGACTTCGGTCAAGAGTAGGCT-1	T212_B	M	1_AM_IFI27
T212_B_AAGCGGCTCCACAACCAGAGGCAA-1	T212_B	M	15_Mo-derived AM_FPR3
T212_B_ACCTAAGCATGGCTTTAGTAGGCT-1	T212_B	M	1_AM_IFI27
T212_B_ACCCTGGTCATTGAGAAGAGGCAA-1	T212_B	M	16_AM_IFN-responsive
T212_B_TTCGCCACAAAGTGCCAGTAGGCT-1	T212_B	M	11_AM
T212_B_TTCATGCCAAGAACAAAGTAGGCT-1	T212_B	M	1_AM_IFI27
T212_B_GCGAGCTAGCCTATATAGTAGGCT-1	T212_B	M	11_AM
T212_B_CCTTGAGGTAATGAACAGAGGCAA-1	T212_B	M	11_AM
T212_B_GATTCCCAGGAAGCAAAGTAGGCT-1	T212_B	M	13_AM_FN1_CCL18
T212_B_GGGCTAATCGCGTTACAGTAGGCT-1	T212_B	M	1_AM_IFI27
T212_B_GTAAAGCTCCTGGTTAAGTAGGCT-1	T212_B	M	0_AM_APOC2
T212_B_TGTTGTCCATCATAGGAGAGGCAA-1	T212_B	M	1_AM_IFI27
T212_B_TCTTTGTGTAATCCGTAGTAGGCT-1	T212_B	M	13_AM_FN1_CCL18
T212_B_GCAGTTTGTATTCGTAAGTAGGCT-1	T212_B	M	13_AM_FN1_CCL18
T212_B_GCGAGCTAGCCAAACGAGAGGCAA-1	T212_B	M	13_AM_FN1_CCL18
T212_B_GCTACTATCGATTGAAAGTAGGCT-1	T212_B	M	16_AM_IFN-responsive
T212_B_ACGGAACGTATTTCGAAGTAGGCT-1	T212_B	M	1_AM_IFI27
T212_B_TACGCAACATTTGGAGAGAGGCAA-1	T212_B	M	21_AM_proliferating
T212_B_TGAATGTCAATACCCTAGAGGCAA-1	T212_B	M	16_AM_IFN-responsive
T212_B_GTTTGGTGTGACCTATAGTAGGCT-1	T212_B	M	1_AM_IFI27
T212_B_CGTGAGGGTACGAACAAGAGGCAA-1	T212_B	M	0_AM_APOC2
T212_B_CCAAGCTTCGACTCACAGTAGGCT-1	T212_B	M	1_AM_IFI27
T212_B_AGCCTGTTCAGTTTACAGTAGGCT-1	T212_B	M	0_AM_APOC2
T212_B_CGAGTTACACCTACTGAGTAGGCT-1	T212_B	M	1_AM_IFI27
T212_B_TAGTTACTCGCGGATAAGTAGGCT-1	T212_B	M	1_AM_IFI27
T212_B_ACCGCCTCATGAGCTAAGAGGCAA-1	T212_B	M	11_AM
T212_B_GTTATCTAGGACTTGGAGTAGGCT-1	T212_B	M	11_AM
T212_B_CTCGACCCAAACTGGCAGTAGGCT-1	T212_B	M	11_AM
T212_B_ACTGGCTTCTTGATCGAGAGGCAA-1	T212_B	M	11_AM
T212_B_AAAGCATGTAACGTGAAGAGGCAA-1	T212_B	M	13_AM_FN1_CCL18
T212_B_CAAGGCCAGGTCACTCAGAGGCAA-1	T212_B	M	12_Mo-derived AM_APOE
T212_B_TAATGTGAGCTTCCTTAGAGGCAA-1	T212_B	M	0_AM_APOC2
T212_B_CTATGGGAGTACGGGCAGTAGGCT-1	T212_B	M	0_AM_APOC2
T212_B_CACGTTATCCTTAGATAGTAGGCT-1	T212_B	M	13_AM_FN1_CCL18
T212_B_TGAGTCTGTTAGCATCAGAGGCAA-1	T212_B	M	1_AM_IFI27
T212_B_CATTTCGAGTGATGGTAGTAGGCT-1	T212_B	M	15_Mo-derived AM_FPR3
T212_B_GGAGCGAAGCGAGTTGAGAGGCAA-1	T212_B	M	11_AM
T212_B_AGTTATCTCGCTCAACAGAGGCAA-1	T212_B	M	1_AM_IFI27
T212_B_ATTTAGCTCGCCTCGAAGTAGGCT-1	T212_B	M	13_AM_FN1_CCL18
T212_B_CTGGTCAGTCTAACCGAGAGGCAA-1	T212_B	M	11_AM
T212_B_TGTGCGCGTAATAGGTAGAGGCAA-1	T212_B	M	13_AM_FN1_CCL18
T212_B_CGGAACCAGGTAGTTAAGTAGGCT-1	T212_B	M	1_AM_IFI27
T212_B_TGAGGTAGTAACTAGGAGTAGGCT-1	T212_B	M	1_AM_IFI27
T212_B_TACGCCTAGCAAGACTAGTAGGCT-1	T212_B	M	0_AM_APOC2
T212_B_CAACCTTCACCTGGTCAGTAGGCT-1	T212_B	M	13_AM_FN1_CCL18
T212_B_TGCTATTAGACAACACAGAGGCAA-1	T212_B	M	21_AM_proliferating
T212_B_CAGTATTTCCTTAGGCAGAGGCAA-1	T212_B	M	11_AM
T212_B_TTAAGGTCAACTGTTCAGAGGCAA-1	T212_B	M	12_Mo-derived AM_APOE
T212_B_GTTTGGGAGGCCAACAAGAGGCAA-1	T212_B	M	1_AM_IFI27
T212_B_TTTACTGCATTTGGCTAGTAGGCT-1	T212_B	M	1_AM_IFI27
T212_B_AACCATAAGGTTCCGTAGAGGCAA-1	T212_B	M	12_Mo-derived AM_APOE
T212_B_TCTAATGGTGATTAGGAGAGGCAA-1	T212_B	M	12_Mo-derived AM_APOE
T212_B_TGGATTCGTCCACAATAGAGGCAA-1	T212_B	M	10_AM
T212_B_ATTTGCCCAAGAACAAAGAGGCAA-1	T212_B	M	1_AM_IFI27
T212_B_AGCGAAGCAGGTATATAGAGGCAA-1	T212_B	M	12_Mo-derived AM_APOE
T212_B_TGGCCTTAGGGTGGGAAGAGGCAA-1	T212_B	M	1_AM_IFI27
T212_B_GGAATCTAGCAATCGGAGAGGCAA-1	T212_B	M	0_AM_APOC2
T212_B_TATTAGGAGTCAATGAAGAGGCAA-1	T212_B	M	1_AM_IFI27
T212_B_GACAGTTAGCTTGATTAGTAGGCT-1	T212_B	M	1_AM_IFI27
T212_B_GATTCCCAGCTTAGTTAGAGGCAA-1	T212_B	M	1_AM_IFI27
T212_B_CCCACTTGTTAGTAGGAGAGGCAA-1	T212_B	M	16_AM_IFN-responsive
T212_B_CTCATAAGTACGGTTTAGTAGGCT-1	T212_B	M	1_AM_IFI27
T212_B_GATTAACCAAGCGAAGAGAGGCAA-1	T212_B	M	11_AM
T212_B_AGGATCAGTTTCCAAAAGTAGGCT-1	T212_B	M	1_AM_IFI27
T212_B_GAACTTAAGTTAACAGAGAGGCAA-1	T212_B	M	11_AM
T212_B_CTACCCACATTTGCTAAGAGGCAA-1	T212_B	M	1_AM_IFI27
T212_B_CGTAGCGCAAGGCCTGAGTAGGCT-1	T212_B	M	1_AM_IFI27
T212_B_TACAGAATCATGGAACAGTAGGCT-1	T212_B	M	14_AM_Mito-high
T212_B_TTGCACGGTATTTACGAGTAGGCT-1	T212_B	M	0_AM_APOC2
T212_B_TGCTTAAGTCACACCAAGTAGGCT-1	T212_B	M	11_AM
T212_B_ATGGCAGTCAGTTAGAAGTAGGCT-1	T212_B	M	1_AM_IFI27
T212_B_TACAATGAGCAACTTTAGTAGGCT-1	T212_B	M	1_AM_IFI27
T212_B_CCCATCCTCATGACCCAGTAGGCT-1	T212_B	M	1_AM_IFI27
T212_B_TAGAAACGTTGTGACTAGTAGGCT-1	T212_B	M	21_AM_proliferating
T212_B_GTGCCTTAGGTAGACTAGAGGCAA-1	T212_B	M	1_AM_IFI27
T212_B_TCACGTTCATCAATCCAGAGGCAA-1	T212_B	M	13_AM_FN1_CCL18
T212_B_CATAGAGGTCAACTACAGTAGGCT-1	T212_B	M	1_AM_IFI27
T212_B_TGGAAACTCTAACCTGAGAGGCAA-1	T212_B	M	16_AM_IFN-responsive
T212_B_GGATCCGCATCATGCTAGAGGCAA-1	T212_B	M	0_AM_APOC2
T212_B_CGTGTTTCAAGCTAATAGAGGCAA-1	T212_B	M	1_AM_IFI27
T212_B_ATCGTGCTCGAACCGAAGTAGGCT-1	T212_B	M	1_AM_IFI27
T212_B_GGTAAGGCAACCATTCAGTAGGCT-1	T212_B	M	1_AM_IFI27
T212_B_GAGTAACTCAATGTTCAGTAGGCT-1	T212_B	M	15_Mo-derived AM_FPR3
T212_B_CTAGATGCATATCGCTAGAGGCAA-1	T212_B	M	12_Mo-derived AM_APOE
T212_B_TTCCAACCAACTGTTCAGAGGCAA-1	T212_B	M	1_AM_IFI27
T212_B_TTCCTCCCACTAACGAAGTAGGCT-1	T212_B	M	12_Mo-derived AM_APOE
T212_B_ACTTAGGCAAACCGGTAGAGGCAA-1	T212_B	M	1_AM_IFI27
T212_B_TATTGGCGTTAGTGCTAGAGGCAA-1	T212_B	M	11_AM
T212_B_AAGAATCGTGAACGTAAGAGGCAA-1	T212_B	M	11_AM
T212_B_GTAATCCGTTGTCAGTAGTAGGCT-1	T212_B	M	0_AM_APOC2
T212_B_CCTCAATCAATGGCCGAGTAGGCT-1	T212_B	M	1_AM_IFI27
T212_B_TCCGTTAAGGTGAGGGAGTAGGCT-1	T212_B	M	1_AM_IFI27
T212_B_TCTATGAGTTGAGTCTAGTAGGCT-1	T212_B	M	12_Mo-derived AM_APOE
T212_B_AACACTAAGTTAGGCGAGTAGGCT-1	T212_B	M	14_AM_Mito-high
T212_B_TAAAGGCTCGCGTTACAGTAGGCT-1	T212_B	M	16_AM_IFN-responsive
T212_B_CGTACTTCAAACACGCAGTAGGCT-1	T212_B	M	1_AM_IFI27
T212_B_CGGGTTGCATTGAACGAGTAGGCT-1	T212_B	M	16_AM_IFN-responsive
T212_B_GGACATAGTCTTTATCAGTAGGCT-1	T212_B	M	0_AM_APOC2
T212_B_ACCCTTCGTTCTTGAAAGTAGGCT-1	T212_B	M	0_AM_APOC2
T212_B_CCGATACTCACACAAAAGAGGCAA-1	T212_B	M	1_AM_IFI27
T212_B_GAGCTGGGTATAGCGAAGTAGGCT-1	T212_B	M	11_AM
T212_B_TGAGACTAGGATTATGAGAGGCAA-1	T212_B	M	1_AM_IFI27
T212_B_CCAGAAAGTTAGTGCTAGTAGGCT-1	T212_B	M	11_AM
T212_B_ATATAGCCACGCAATAAGAGGCAA-1	T212_B	M	16_AM_IFN-responsive
T212_B_GGATCCGCACATTGAGAGTAGGCT-1	T212_B	M	1_AM_IFI27
T212_B_TGCGATACAAGGTTATAGTAGGCT-1	T212_B	M	0_AM_APOC2
T212_B_GTTAATGAGCGAGGGAAGTAGGCT-1	T212_B	M	16_AM_IFN-responsive
T212_B_AGGTTCGAGCCATTTGAGTAGGCT-1	T212_B	M	12_Mo-derived AM_APOE
T212_B_GGTGTCGCAAACCTGAAGAGGCAA-1	T212_B	M	0_AM_APOC2
T212_B_GATTGATCAAATGACTAGAGGCAA-1	T212_B	M	15_Mo-derived AM_FPR3
T212_B_GAACTTGCAAGCGATCAGTAGGCT-1	T212_B	M	0_AM_APOC2
T212_B_AAATCACCACCTTTGGAGTAGGCT-1	T212_B	M	13_AM_FN1_CCL18
T212_B_TCTAACAGTGCGATAAAGAGGCAA-1	T212_B	M	11_AM
T212_B_ACCACAACAAGCTTTCAGAGGCAA-1	T212_B	M	0_AM_APOC2
T212_B_TCTAATCAGTTAACAGAGAGGCAA-1	T212_B	M	13_AM_FN1_CCL18
T212_B_GCGCAACAGCTCCCTCAGAGGCAA-1	T212_B	M	13_AM_FN1_CCL18
T212_B_TGGTTACGTCGTTATAAGAGGCAA-1	T212_B	M	13_AM_FN1_CCL18
T212_B_ATCATCAGTATGTGAGAGTAGGCT-1	T212_B	M	1_AM_IFI27
T212_B_TATGATGAGTACCCACAGAGGCAA-1	T212_B	M	1_AM_IFI27
T212_B_GATGGCCAGTCAATGAAGAGGCAA-1	T212_B	M	1_AM_IFI27
T212_B_ATAATGGTCGACCCATAGTAGGCT-1	T212_B	M	11_AM
T212_B_AGCGCGAGTTTGACTAAGAGGCAA-1	T212_B	M	12_Mo-derived AM_APOE
T212_B_GGTTGACCAAAGGGATAGAGGCAA-1	T212_B	M	15_Mo-derived AM_FPR3
T212_B_TCGAACCTCCCGTTGGAGTAGGCT-1	T212_B	M	1_AM_IFI27
T212_B_AAGTTGCAGCTGATGGAGAGGCAA-1	T212_B	M	1_AM_IFI27
T212_B_GATTCGCTCATGCCTAAGAGGCAA-1	T212_B	M	16_AM_IFN-responsive
T212_B_CAATCGCTCCTTTGTCAGAGGCAA-1	T212_B	M	1_AM_IFI27
T212_B_TCTAACTAGTACGGGCAGTAGGCT-1	T212_B	M	1_AM_IFI27
T212_B_TCTATCGAGGTAATGCAGTAGGCT-1	T212_B	M	11_AM
T212_B_CCCGCAATCGCGAAATAGTAGGCT-1	T212_B	M	15_Mo-derived AM_FPR3
T212_B_GTTTCACCACCAACAAAGTAGGCT-1	T212_B	M	13_AM_FN1_CCL18
T212_B_ACTCGAACAGTGAGAGAGTAGGCT-1	T212_B	M	12_Mo-derived AM_APOE
T212_B_GCTCAATGTTACTTCTAGTAGGCT-1	T212_B	M	11_AM
T212_B_GAGTGACGTCAATACCAGTAGGCT-1	T212_B	M	1_AM_IFI27
T212_B_GGCAATCCAAAGCTCAAGAGGCAA-1	T212_B	M	12_Mo-derived AM_APOE
T212_B_GCCACAAAGGATTAGCAGAGGCAA-1	T212_B	M	15_Mo-derived AM_FPR3
T212_B_CTATGGCTCTCACCTTAGAGGCAA-1	T212_B	M	1_AM_IFI27
T212_B_TATCCTGAGGAACCGCAGAGGCAA-1	T212_B	M	11_AM
T212_B_GTCAACTGTTAGAGGCAGTAGGCT-1	T212_B	M	12_Mo-derived AM_APOE
T212_B_GCATTCATCAGGTAGTAGAGGCAA-1	T212_B	M	1_AM_IFI27
T212_B_ACCTATCCAATAACCGAGAGGCAA-1	T212_B	M	14_AM_Mito-high
T212_B_AGCCCTTAGGGTTGCAAGAGGCAA-1	T212_B	M	13_AM_FN1_CCL18
T212_B_GCAGTAAGTTCTCAAAAGAGGCAA-1	T212_B	M	16_AM_IFN-responsive
T212_B_GTGGATTAGGTTGGGCAGAGGCAA-1	T212_B	M	0_AM_APOC2
T212_B_GAAGGCTGTAGCCCGTAGTAGGCT-1	T212_B	M	12_Mo-derived AM_APOE
T212_B_ACCATATTCGTGATTTAGTAGGCT-1	T212_B	M	1_AM_IFI27
T212_B_TTGTGATTCTTGAAAGAGAGGCAA-1	T212_B	M	0_AM_APOC2
T212_B_CTTACCTTCTAATGAGAGAGGCAA-1	T212_B	M	15_Mo-derived AM_FPR3
T212_B_CGTGAGGGTAGCTTTAAGTAGGCT-1	T212_B	M	1_AM_IFI27
T212_B_CATTAGCGTAATCCTAAGTAGGCT-1	T212_B	M	1_AM_IFI27
T212_B_CCTAACCAGCCATAAAAGAGGCAA-1	T212_B	M	12_Mo-derived AM_APOE
T212_B_TCGAAGGTCCAACTATAGAGGCAA-1	T212_B	M	11_AM
T212_B_CCTAACTCAACCTTGTAGAGGCAA-1	T212_B	M	15_Mo-derived AM_FPR3
T212_B_GTGCCTTAGTCACACCAGAGGCAA-1	T212_B	M	11_AM
T212_B_TGTCAGGAGCTAACTTAGTAGGCT-1	T212_B	M	11_AM
T212_B_ATGCATTTCAAAGGCTAGTAGGCT-1	T212_B	M	16_AM_IFN-responsive
T212_B_CCCTTCGGTTAGCTCGAGTAGGCT-1	T212_B	M	1_AM_IFI27
T212_B_GGATGGCTCAAGTTAGAGTAGGCT-1	T212_B	M	14_AM_Mito-high
T212_B_GTTAGGCCATCCCTCTAGAGGCAA-1	T212_B	M	1_AM_IFI27
T212_B_TATGTCCCAGGTGACTAGAGGCAA-1	T212_B	M	10_AM
T212_B_TGTCCTTTCGCACACTAGTAGGCT-1	T212_B	M	16_AM_IFN-responsive
T212_B_GAACAATGTCTACCAGAGTAGGCT-1	T212_B	M	10_AM
T212_B_GTCGGTTTCCACAACCAGTAGGCT-1	T212_B	M	1_AM_IFI27
T212_B_CTGTGTGGTTGGGCGAAGTAGGCT-1	T212_B	M	13_AM_FN1_CCL18
T212_B_CTGCAAACAAACCCAAAGAGGCAA-1	T212_B	M	15_Mo-derived AM_FPR3
T212_B_GCTCGCTCACATTGTCAGTAGGCT-1	T212_B	M	0_AM_APOC2
T212_B_CAACTTAGTGTCCAGCAGAGGCAA-1	T212_B	M	1_AM_IFI27
T212_B_GGTGTTTGTGCTGATTAGAGGCAA-1	T212_B	M	16_AM_IFN-responsive
T212_B_TATTGCAGTTACCGTGAGAGGCAA-1	T212_B	M	21_AM_proliferating
T212_B_TTCATGCCAAGAACAAAGAGGCAA-1	T212_B	M	12_Mo-derived AM_APOE
T212_B_TATGGTAAGGTTCTTGAGTAGGCT-1	T212_B	M	11_AM
T212_B_CACTAGCTCCATAGGGAGAGGCAA-1	T212_B	M	1_AM_IFI27
T212_B_ACAATCAAGGGCAGTCAGTAGGCT-1	T212_B	M	12_Mo-derived AM_APOE
T212_B_CACTGTCAGTTTCAGTAGTAGGCT-1	T212_B	M	1_AM_IFI27
T212_B_GACTGAGTCGAACGTGAGAGGCAA-1	T212_B	M	14_AM_Mito-high
T212_B_CTAAGGCCACCATCATAGTAGGCT-1	T212_B	M	1_AM_IFI27
T212_B_GAATGTCAGTCAAACAAGTAGGCT-1	T212_B	M	16_AM_IFN-responsive
T212_B_TGTCCAGGTACAAACGAGAGGCAA-1	T212_B	M	15_Mo-derived AM_FPR3
T212_B_TCTTTAGCATTCAGGAAGAGGCAA-1	T212_B	M	11_AM
T212_B_ACAATTGAGCCTAAGGAGTAGGCT-1	T212_B	M	0_AM_APOC2
T212_B_AGAGGAATCGCTCAGTAGTAGGCT-1	T212_B	M	14_AM_Mito-high
T212_B_GAATCGGTCGGTTCCGAGAGGCAA-1	T212_B	M	0_AM_APOC2
T212_B_ATCGCGCGTCATCCTCAGAGGCAA-1	T212_B	M	16_AM_IFN-responsive
T212_B_ATATCGAAGTCAATAGAGTAGGCT-1	T212_B	M	1_AM_IFI27
T212_B_ATGCGATAGCGCGAACAGAGGCAA-1	T212_B	M	1_AM_IFI27
T212_B_ATACGTAAGTCATCATAGAGGCAA-1	T212_B	M	16_AM_IFN-responsive
T212_B_TTACGGACAATACCCTAGAGGCAA-1	T212_B	M	14_AM_Mito-high
T212_B_AGAAGCAAGGTTTCCAAGAGGCAA-1	T212_B	M	11_AM
T212_B_ATCCTTTGTCTCAGCAAGAGGCAA-1	T212_B	M	1_AM_IFI27
T212_B_GCGCACACATTACTTGAGAGGCAA-1	T212_B	M	12_Mo-derived AM_APOE
T212_B_TGAGCGATCAGTTAGAAGAGGCAA-1	T212_B	M	1_AM_IFI27
T212_B_TGCGCTAGTTCGGTATAGAGGCAA-1	T212_B	M	16_AM_IFN-responsive
T212_B_CGCGACACAAGCCAGTAGTAGGCT-1	T212_B	M	0_AM_APOC2
T212_B_GCTTAGTGTCCTTAGGAGTAGGCT-1	T212_B	M	1_AM_IFI27
T212_B_CACGAACCATCACTCGAGTAGGCT-1	T212_B	M	1_AM_IFI27
T212_B_TCCTTCTAGTTGCAAAAGTAGGCT-1	T212_B	M	13_AM_FN1_CCL18
T212_B_GATGGCCAGCTTAGTTAGTAGGCT-1	T212_B	M	0_AM_APOC2
T212_B_TCAACCATCATGCGGAAGAGGCAA-1	T212_B	M	16_AM_IFN-responsive
T212_B_ACTTCCTTCCTGATCAAGTAGGCT-1	T212_B	M	11_AM
T212_B_ACATTACTCCTGGATCAGTAGGCT-1	T212_B	M	11_AM
T212_B_TCTTACTGTATATTCGAGAGGCAA-1	T212_B	M	1_AM_IFI27
T212_B_CCCATCCTCATTTAGCAGAGGCAA-1	T212_B	M	16_AM_IFN-responsive
T212_B_CCGATACTCTAGTTACAGTAGGCT-1	T212_B	M	1_AM_IFI27
T212_B_TAGTTGAAGTAGCCTCAGAGGCAA-1	T212_B	M	16_AM_IFN-responsive
T212_B_GCTGGTAAGTCATTCGAGTAGGCT-1	T212_B	M	11_AM
T212_B_TCGCTTGCAAACCGTAAGTAGGCT-1	T212_B	M	10_AM
T212_B_GGTGGATGTAAGGCCGAGTAGGCT-1	T212_B	M	1_AM_IFI27
T212_B_AGCAGCCAGACTAACAAGTAGGCT-1	T212_B	M	1_AM_IFI27
T212_B_GTAACTAAGACTAACAAGAGGCAA-1	T212_B	M	1_AM_IFI27
T212_B_CGGCAATCATACCTTAAGAGGCAA-1	T212_B	M	1_AM_IFI27
T212_B_GATCACACAGATAACTAGTAGGCT-1	T212_B	M	11_AM
T212_B_TGCTCCACATCGTTCGAGAGGCAA-1	T212_B	M	1_AM_IFI27
T212_B_TTAAACCTCCATTAACAGTAGGCT-1	T212_B	M	12_Mo-derived AM_APOE
T212_B_GGACCCACATCATCACAGTAGGCT-1	T212_B	M	0_AM_APOC2
T212_B_TGAGTCGAGGATGTTAAGAGGCAA-1	T212_B	M	14_AM_Mito-high
T212_B_GGGCAATGTTGTGACTAGTAGGCT-1	T212_B	M	0_AM_APOC2
T212_B_CGACTCCCAATTGAGTAGAGGCAA-1	T212_B	M	1_AM_IFI27
T212_B_AAGGCCGGTATTGTCAAGAGGCAA-1	T212_B	M	0_AM_APOC2
T212_B_GTTTGAGCACTTTATGAGAGGCAA-1	T212_B	M	1_AM_IFI27
T212_B_CAAGCGATCACAGGATAGAGGCAA-1	T212_B	M	15_Mo-derived AM_FPR3
T212_B_GGTTTATTCACCAGGAAGTAGGCT-1	T212_B	M	1_AM_IFI27
T212_B_CGCTGGACAATGGGAGAGTAGGCT-1	T212_B	M	1_AM_IFI27
T212_B_CAGGTATAGACGCATGAGTAGGCT-1	T212_B	M	15_Mo-derived AM_FPR3
T212_B_CGCTCAGTCTGTCAGCAGAGGCAA-1	T212_B	M	10_AM
T212_B_CAGGTATAGTCGCATCAGTAGGCT-1	T212_B	M	1_AM_IFI27
T212_B_AGCGACTCATATGGTGAGAGGCAA-1	T212_B	M	1_AM_IFI27
T212_B_CGTTATAGTTGAGCTTAGTAGGCT-1	T212_B	M	0_AM_APOC2
T212_B_GCACGAATCGGGCAACAGAGGCAA-1	T212_B	M	1_AM_IFI27
T212_B_GGTCACGCAAATCACGAGAGGCAA-1	T212_B	M	1_AM_IFI27
T212_B_GGCAAATTCAACCGCTAGTAGGCT-1	T212_B	M	12_Mo-derived AM_APOE
T212_B_GCAGTACCAATAAGGAAGTAGGCT-1	T212_B	M	1_AM_IFI27
T212_B_CGTATATTCCATTAGTAGAGGCAA-1	T212_B	M	21_AM_proliferating
T212_B_CCGCTTACAACCTCGCAGTAGGCT-1	T212_B	M	10_AM
T212_B_CGCATCCCATGAGTCAAGAGGCAA-1	T212_B	M	1_AM_IFI27
T212_B_TGTTGAGCAATGTTCCAGAGGCAA-1	T212_B	M	1_AM_IFI27
T212_B_GTTTATCAGTCGCATCAGTAGGCT-1	T212_B	M	1_AM_IFI27
T212_B_ATGGTAATCTGCCATAAGTAGGCT-1	T212_B	M	11_AM
T212_B_GCAGGTTCATCATGTCAGTAGGCT-1	T212_B	M	1_AM_IFI27
T212_B_CTACCTAAGTCGTTCAAGTAGGCT-1	T212_B	M	1_AM_IFI27
T212_B_CAAACAATCATGCATTAGTAGGCT-1	T212_B	M	13_AM_FN1_CCL18
T212_B_TGGCATGAGCGCTAGAAGTAGGCT-1	T212_B	M	0_AM_APOC2
T212_B_GATGGAGCACCATACTAGTAGGCT-1	T212_B	M	21_AM_proliferating
T212_B_TGGTTAAAGCCCGTTGAGTAGGCT-1	T212_B	M	1_AM_IFI27
T212_B_TAACCACGTTAACCACAGAGGCAA-1	T212_B	M	1_AM_IFI27
T212_B_CTTTAACAGGCTTTATAGTAGGCT-1	T212_B	M	13_AM_FN1_CCL18
T212_B_AACTGGCCACTATGGAAGTAGGCT-1	T212_B	M	1_AM_IFI27
T212_B_AACATAGTCTTGAGGGAGAGGCAA-1	T212_B	M	1_AM_IFI27
T212_B_CGCAATTGTGAGTAATAGTAGGCT-1	T212_B	M	16_AM_IFN-responsive
T212_B_ACTGGGTCAGAAACTTAGTAGGCT-1	T212_B	M	12_Mo-derived AM_APOE
T212_B_AATTTGGAGCCAAACGAGTAGGCT-1	T212_B	M	13_AM_FN1_CCL18
T212_B_GATTCGCTCCTAAGGGAGAGGCAA-1	T212_B	M	13_AM_FN1_CCL18
T212_B_ACGGATAGTGCGTACCAGAGGCAA-1	T212_B	M	13_AM_FN1_CCL18
T212_B_CTGGTGAAGGCACAATAGTAGGCT-1	T212_B	M	12_Mo-derived AM_APOE
T212_B_ATGGATTCAAGCCTCCAGAGGCAA-1	T212_B	M	10_AM
T212_B_GATTACCGTGCAGCTCAGTAGGCT-1	T212_B	M	12_Mo-derived AM_APOE
T212_B_AGGGAGTAGTAACGGTAGAGGCAA-1	T212_B	M	14_AM_Mito-high
T212_B_TGACCTATCATCAAGAAGTAGGCT-1	T212_B	M	1_AM_IFI27
T212_B_GATCAATCACATAGTGAGTAGGCT-1	T212_B	M	15_Mo-derived AM_FPR3
T212_B_CGGGCTACACAGGCTGAGTAGGCT-1	T212_B	M	1_AM_IFI27
T212_B_GTTTATCAGCTCGATCAGAGGCAA-1	T212_B	M	12_Mo-derived AM_APOE
T212_B_CGAAATGGTAGTTGTCAGTAGGCT-1	T212_B	M	15_Mo-derived AM_FPR3
T212_B_AGACCCGCATCAGGTAAGTAGGCT-1	T212_B	M	1_AM_IFI27
T212_B_ACGTAATCAAGGCTTAAGTAGGCT-1	T212_B	M	11_AM
T212_B_TCGTCCCTCACTAGGGAGTAGGCT-1	T212_B	M	1_AM_IFI27
T212_B_GCAAGCCAGCACCTTAAGTAGGCT-1	T212_B	M	21_AM_proliferating
T212_B_GGGACAACACGGGCTAAGTAGGCT-1	T212_B	M	10_AM
T212_B_TAATAGGTCCTCACGGAGTAGGCT-1	T212_B	M	12_Mo-derived AM_APOE
T212_B_TGTTAGTTCGGCTAGAAGAGGCAA-1	T212_B	M	16_AM_IFN-responsive
T212_B_TCACTTTGTAGCTATCAGAGGCAA-1	T212_B	M	0_AM_APOC2
T212_B_ACGGAACGTAATGGTGAGAGGCAA-1	T212_B	M	14_AM_Mito-high
T212_B_AGGGTTAGTAACGTTCAGAGGCAA-1	T212_B	M	11_AM
T212_B_AGGGCTTCAACATAGTAGAGGCAA-1	T212_B	M	13_AM_FN1_CCL18
T212_B_TGACCTTCACGGATACAGAGGCAA-1	T212_B	M	1_AM_IFI27
T212_B_CACAAGGTCGCTTCGGAGTAGGCT-1	T212_B	M	12_Mo-derived AM_APOE
T212_B_ACTTAGGCAGGTTTCTAGAGGCAA-1	T212_B	M	11_AM
T212_B_CTTGACTCAGACTCAAAGTAGGCT-1	T212_B	M	1_AM_IFI27
T212_B_GCTTGGTTCCATCCTTAGTAGGCT-1	T212_B	M	11_AM
T212_B_TCGCCTCTCCTTGAGCAGAGGCAA-1	T212_B	M	1_AM_IFI27
T212_B_CTACCAGGTCGAAGGTAGAGGCAA-1	T212_B	M	16_AM_IFN-responsive
T212_B_TGTAACTTCGTTCAATAGTAGGCT-1	T212_B	M	12_Mo-derived AM_APOE
T212_B_TAATGTGAGGTAAGCTAGAGGCAA-1	T212_B	M	11_AM
T212_B_CGATAGCCATACCTTAAGAGGCAA-1	T212_B	M	1_AM_IFI27
T212_B_ACAACCTGTGTTTCGGAGTAGGCT-1	T212_B	M	15_Mo-derived AM_FPR3
T212_B_AAAGGCTTCAGTTAGAAGAGGCAA-1	T212_B	M	12_Mo-derived AM_APOE
T212_B_CATTTCTGTATTCGGTAGTAGGCT-1	T212_B	M	16_AM_IFN-responsive
T212_B_ATGATCAAGACTAACAAGAGGCAA-1	T212_B	M	14_AM_Mito-high
T212_B_AGATTAGTCAACCAAAAGAGGCAA-1	T212_B	M	1_AM_IFI27
T212_B_AGGGTGGAGGATCCAGAGTAGGCT-1	T212_B	M	16_AM_IFN-responsive
T212_B_AGCCCTTAGACAAAGGAGTAGGCT-1	T212_B	M	0_AM_APOC2
T212_B_CATGTTGTCCTGGTTAAGTAGGCT-1	T212_B	M	15_Mo-derived AM_FPR3
T212_B_TCATGAAAGTTATCCGAGAGGCAA-1	T212_B	M	15_Mo-derived AM_FPR3
T212_B_CAAGACTAGCCTTAATAGTAGGCT-1	T212_B	M	1_AM_IFI27
T212_B_TCTAACTAGCAAATTGAGTAGGCT-1	T212_B	M	16_AM_IFN-responsive
T212_B_TGAATCGCACATTGTCAGAGGCAA-1	T212_B	M	15_Mo-derived AM_FPR3
T212_B_CACCCATAGGTTGGGCAGAGGCAA-1	T212_B	M	15_Mo-derived AM_FPR3
T212_B_GTAACTAAGTTGCGCTAGTAGGCT-1	T212_B	M	15_Mo-derived AM_FPR3
T212_B_CCGTAATGTCACTATAAGTAGGCT-1	T212_B	M	1_AM_IFI27
T212_B_TGCGATACAGCTAAGCAGAGGCAA-1	T212_B	M	21_AM_proliferating
T212_B_CTGCAACTCCGCCCAAAGAGGCAA-1	T212_B	M	0_AM_APOC2
T212_B_TCACGTTCAGCTTAAGAGAGGCAA-1	T212_B	M	1_AM_IFI27
T212_B_CGACAAAGTCCCTCATAGTAGGCT-1	T212_B	M	1_AM_IFI27
T212_B_GGAGTCGGTAGCCCGTAGAGGCAA-1	T212_B	M	13_AM_FN1_CCL18
T212_B_GAAGGATCAATGGCCGAGAGGCAA-1	T212_B	M	14_AM_Mito-high
T212_B_ATGGAGGCATTGAAGTAGTAGGCT-1	T212_B	M	1_AM_IFI27
T212_B_AGGACAAAGTTGGATAAGTAGGCT-1	T212_B	M	13_AM_FN1_CCL18
T212_B_ACGGTAAGTGCGATAAAGTAGGCT-1	T212_B	M	16_AM_IFN-responsive
T212_B_ATGTAAGTCATTTGCGAGAGGCAA-1	T212_B	M	1_AM_IFI27
T212_B_CGCGTTCCAACCTTGTAGAGGCAA-1	T212_B	M	10_AM
T212_B_ATTGGCGAGAGGTTTAAGAGGCAA-1	T212_B	M	1_AM_IFI27
T212_B_GGCCATTTCAGCGATGAGAGGCAA-1	T212_B	M	1_AM_IFI27
T212_B_CTCCTAAAGTTATCCGAGTAGGCT-1	T212_B	M	12_Mo-derived AM_APOE
T212_B_ATTCGTAGTTTACGACAGTAGGCT-1	T212_B	M	12_Mo-derived AM_APOE
T212_B_ACCGAAGTCCTAAGTTAGTAGGCT-1	T212_B	M	1_AM_IFI27
T212_B_TAGGTTAAGGCTTAGGAGAGGCAA-1	T212_B	M	0_AM_APOC2
T212_B_ACAGCCGCAGCTTAAGAGAGGCAA-1	T212_B	M	10_AM
T212_B_GATTATCTCATTAGCTAGAGGCAA-1	T212_B	M	1_AM_IFI27
T212_B_TAACCAAAGGGCGGTTAGAGGCAA-1	T212_B	M	1_AM_IFI27
T212_B_GCCGCTTCATCGAACAAGTAGGCT-1	T212_B	M	13_AM_FN1_CCL18
T212_B_GATCATAAGTCACTATAGTAGGCT-1	T212_B	M	14_AM_Mito-high
T212_B_CAGGATCCATTGCATCAGTAGGCT-1	T212_B	M	1_AM_IFI27
T212_B_ACTAGTTTCGCGTTCGAGAGGCAA-1	T212_B	M	1_AM_IFI27
T212_B_AGCTTGTGTTTCAGGTAGTAGGCT-1	T212_B	M	1_AM_IFI27
T212_B_GATCTTAGTCATTACAAGAGGCAA-1	T212_B	M	0_AM_APOC2
T212_B_ATGTAAGTCAAGGGCCAGAGGCAA-1	T212_B	M	16_AM_IFN-responsive
T212_B_TCACCCTGTCATCATAAGTAGGCT-1	T212_B	M	16_AM_IFN-responsive
T212_B_AAGGAACCAAGTCGCGAGTAGGCT-1	T212_B	M	12_Mo-derived AM_APOE
T212_B_ACACTTGTCGTAGTTTAGTAGGCT-1	T212_B	M	0_AM_APOC2
T212_B_CGCATAACATTGGACAAGTAGGCT-1	T212_B	M	1_AM_IFI27
T212_B_TGACTACGTAATGGTGAGAGGCAA-1	T212_B	M	11_AM
T212_B_GCCCTTGAGAATGGGAAGAGGCAA-1	T212_B	M	15_Mo-derived AM_FPR3
T212_B_CATGGTTGTCTACCTCAGAGGCAA-1	T212_B	M	1_AM_IFI27
T212_B_TGGGTTTGTACGGGCAAGAGGCAA-1	T212_B	M	15_Mo-derived AM_FPR3
T212_B_GTAACCACAATAAGCTAGAGGCAA-1	T212_B	M	16_AM_IFN-responsive
T212_B_TCATCAGTCCCATAGCAGAGGCAA-1	T212_B	M	13_AM_FN1_CCL18
T212_B_GAGATACTCTAAGTCTAGTAGGCT-1	T212_B	M	16_AM_IFN-responsive
T212_B_GAACGAAAGTAACTTCAGAGGCAA-1	T212_B	M	13_AM_FN1_CCL18
T212_B_GTGTGCGCAGTTATCCAGAGGCAA-1	T212_B	M	16_AM_IFN-responsive
T212_B_AGAAGGTCATCAGGTAAGTAGGCT-1	T212_B	M	0_AM_APOC2
T212_B_AAAGTAGCATCAAGCAAGTAGGCT-1	T212_B	M	12_Mo-derived AM_APOE
T212_B_TGTAAGTCAGCTAAGCAGAGGCAA-1	T212_B	M	1_AM_IFI27
T212_B_GCCCTTGAGGTGAATCAGAGGCAA-1	T212_B	M	13_AM_FN1_CCL18
T212_B_TTCGCCACACATACCTAGTAGGCT-1	T212_B	M	16_AM_IFN-responsive
T212_B_ACACCTTCACCACAAAAGTAGGCT-1	T212_B	M	14_AM_Mito-high
T212_B_GGCTCAAAGGTAATTGAGAGGCAA-1	T212_B	M	15_Mo-derived AM_FPR3
T212_B_TATGATGAGAAACTCAAGTAGGCT-1	T212_B	M	12_Mo-derived AM_APOE
T212_B_GATGACAGTATTGGGAAGAGGCAA-1	T212_B	M	16_AM_IFN-responsive
T212_B_TGCCCTGAGGACACGCAGTAGGCT-1	T212_B	M	16_AM_IFN-responsive
T212_B_GTAAACCAGTAAACCAAGAGGCAA-1	T212_B	M	16_AM_IFN-responsive
T212_B_ATTTGTCAGAAGTACCAGTAGGCT-1	T212_B	M	11_AM
T212_B_AGCTCAACAAATATGCAGTAGGCT-1	T212_B	M	13_AM_FN1_CCL18
T212_B_GTCAAGCCAGATTGCAAGTAGGCT-1	T212_B	M	16_AM_IFN-responsive
T212_B_CGCAATTGTTAGAGGCAGAGGCAA-1	T212_B	M	16_AM_IFN-responsive
T212_B_CCAGGTTTCTAACCTGAGTAGGCT-1	T212_B	M	1_AM_IFI27
T212_B_CCAAGGATCCTAAGGGAGTAGGCT-1	T212_B	M	12_Mo-derived AM_APOE
T212_B_AAGGAACCAACTATCCAGTAGGCT-1	T212_B	M	16_AM_IFN-responsive
T212_B_CACAGATAGCCTAAGGAGAGGCAA-1	T212_B	M	14_AM_Mito-high
T212_B_GCGAGCTAGCTTACATAGAGGCAA-1	T212_B	M	0_AM_APOC2
T212_B_GTTTGGACAATTGAGTAGAGGCAA-1	T212_B	M	16_AM_IFN-responsive
T212_B_CTGAATCGTACCTTAAAGTAGGCT-1	T212_B	M	16_AM_IFN-responsive
T212_B_ATCGTGCTCGCAGCAAAGTAGGCT-1	T212_B	M	12_Mo-derived AM_APOE
T212_B_TGGTTTGTCCGCCCAAAGTAGGCT-1	T212_B	M	1_AM_IFI27
T212_B_GGCATGATCGCCTAGTAGTAGGCT-1	T212_B	M	1_AM_IFI27
T212_B_AAGGCACGTTTGTCCCAGTAGGCT-1	T212_B	M	0_AM_APOC2
T212_B_AGTGACCCACCTTACGAGTAGGCT-1	T212_B	M	1_AM_IFI27
T212_B_TGGTCAACAATCAAACAGAGGCAA-1	T212_B	M	14_AM_Mito-high
T212_B_GTTTGCATCCATAAAGAGTAGGCT-1	T212_B	M	12_Mo-derived AM_APOE
T212_B_TCTATTGCAATGGATTAGTAGGCT-1	T212_B	M	1_AM_IFI27
T212_B_GTTGCGCGTGCACTATAGAGGCAA-1	T212_B	M	11_AM
T212_B_TAATGTGAGCAATTGAAGAGGCAA-1	T212_B	M	1_AM_IFI27
T212_B_AAACAAGCACAACAATAGTAGGCT-1	T212_B	M	13_AM_FN1_CCL18
T212_B_CGAGCTTTCGTCAATTAGAGGCAA-1	T212_B	M	1_AM_IFI27
T212_B_CACCAACTCACCTAATAGTAGGCT-1	T212_B	M	15_Mo-derived AM_FPR3
T212_B_GGCGAAACAACTATCCAGAGGCAA-1	T212_B	M	16_AM_IFN-responsive
T212_B_AAACTGGGTTTCGCCTAGAGGCAA-1	T212_B	M	12_Mo-derived AM_APOE
T212_B_GGGTTAGTCGCGAAATAGAGGCAA-1	T212_B	M	16_AM_IFN-responsive
T212_B_AGTAACCAGCCAAACGAGAGGCAA-1	T212_B	M	0_AM_APOC2
T212_B_CGAAGAAAGACATAGCAGTAGGCT-1	T212_B	M	13_AM_FN1_CCL18
T212_B_CAACTTAGTGTTTGGTAGTAGGCT-1	T212_B	M	0_AM_APOC2
T212_B_CACGCATTCCAGGAATAGAGGCAA-1	T212_B	M	1_AM_IFI27
T212_B_TTGCGGGCAACTGTTCAGTAGGCT-1	T212_B	M	12_Mo-derived AM_APOE
T212_B_CTTTAAGGTACTTAGCAGTAGGCT-1	T212_B	M	21_AM_proliferating
T212_B_AAGTGAGAGGAACCGCAGTAGGCT-1	T212_B	M	12_Mo-derived AM_APOE
T212_B_AAACGGGCATCCGTCAAGAGGCAA-1	T212_B	M	11_AM
T212_B_AGTGCGGGTGGTTCGCAGAGGCAA-1	T212_B	M	21_AM_proliferating
T212_B_CTTTCTATCGATGAACAGTAGGCT-1	T212_B	M	12_Mo-derived AM_APOE
T212_B_CGAGAGGAGGTTAGACAGAGGCAA-1	T212_B	M	16_AM_IFN-responsive
T212_B_AGACTGAGTAATGGATAGAGGCAA-1	T212_B	M	13_AM_FN1_CCL18
T212_B_TCAATCTAGCTTCCTTAGTAGGCT-1	T212_B	M	1_AM_IFI27
T212_B_ATTGCTCCATTACTCAAGAGGCAA-1	T212_B	M	13_AM_FN1_CCL18
T212_B_ACCTGGAAGCCAGAGCAGTAGGCT-1	T212_B	M	21_AM_proliferating
T212_B_TCAAGTTTCGATTATCAGAGGCAA-1	T212_B	M	15_Mo-derived AM_FPR3
T212_B_GAGTATGGTTTCAGGTAGAGGCAA-1	T212_B	M	11_AM
T212_B_AGATTGATCCTTAGGCAGAGGCAA-1	T212_B	M	12_Mo-derived AM_APOE
T212_B_TAACCCTCAAGGGTCTAGTAGGCT-1	T212_B	M	12_Mo-derived AM_APOE
T212_B_GTTCGCGTCTAATGAGAGAGGCAA-1	T212_B	M	12_Mo-derived AM_APOE
T212_B_AATAGCATCGCGGAACAGAGGCAA-1	T212_B	M	16_AM_IFN-responsive
T212_B_CATTGTCCACACTAAGAGAGGCAA-1	T212_B	M	12_Mo-derived AM_APOE
T212_B_CCTTATGAGGCCAACAAGTAGGCT-1	T212_B	M	16_AM_IFN-responsive
T212_B_ACAAGGCGTAATTTCGAGTAGGCT-1	T212_B	M	16_AM_IFN-responsive
T212_B_ATGACTTTCATAGGTAAGAGGCAA-1	T212_B	M	21_AM_proliferating
T212_B_GAAGGCTGTTTGGGCCAGTAGGCT-1	T212_B	M	1_AM_IFI27
T212_B_CCCTGTGAGTAATTGGAGTAGGCT-1	T212_B	M	21_AM_proliferating
T212_B_TAACCCTCACATAGATAGTAGGCT-1	T212_B	M	0_AM_APOC2
T212_B_TGCCTCCTCTAATTGCAGTAGGCT-1	T212_B	M	21_AM_proliferating
T212_B_AGCTAAATCTACTACGAGTAGGCT-1	T212_B	M	12_Mo-derived AM_APOE
T212_B_TTCAGGACATTCAGGAAGTAGGCT-1	T212_B	M	1_AM_IFI27
T212_B_TAAGGCTAGGTATAGCAGTAGGCT-1	T212_B	M	12_Mo-derived AM_APOE
T212_B_GGTTCACTCCCAAATTAGAGGCAA-1	T212_B	M	1_AM_IFI27
T212_B_CATTGTCCAAGGCGTTAGAGGCAA-1	T212_B	M	1_AM_IFI27
T212_B_GTGTGAGTCCGCCATGAGAGGCAA-1	T212_B	M	13_AM_FN1_CCL18
T212_B_GGTGTTTGTCACCAGCAGAGGCAA-1	T212_B	M	16_AM_IFN-responsive
T212_B_ACTTAGTTCTCAAGAAAGTAGGCT-1	T212_B	M	0_AM_APOC2
T212_B_GTCTTGCAGCAGGTTGAGTAGGCT-1	T212_B	M	1_AM_IFI27
T212_B_ACTTGCGGTTGTTCCCAGAGGCAA-1	T212_B	M	16_AM_IFN-responsive
T212_B_GGTTTGACATGGATTGAGAGGCAA-1	T212_B	M	15_Mo-derived AM_FPR3
T212_B_TCTGTAAGTGTTTCGGAGTAGGCT-1	T212_B	M	1_AM_IFI27
T212_B_ACTTGAAAGCTAACTTAGTAGGCT-1	T212_B	M	13_AM_FN1_CCL18
T212_B_CCAATTTAGCATTACTAGAGGCAA-1	T212_B	M	10_AM
T212_B_CCCATAATCATGCCTAAGAGGCAA-1	T212_B	M	0_AM_APOC2
T212_B_CGACAAAGTAACGTTCAGTAGGCT-1	T212_B	M	1_AM_IFI27
T212_B_AGCAGGCTCCCGTTCCAGAGGCAA-1	T212_B	M	16_AM_IFN-responsive
T212_B_CATTTCTGTGCACAAAAGTAGGCT-1	T212_B	M	0_AM_APOC2
T212_B_TTCGCCACATTGACTCAGTAGGCT-1	T212_B	M	16_AM_IFN-responsive
T212_B_ACGATTGCAGGTATTGAGAGGCAA-1	T212_B	M	12_Mo-derived AM_APOE
T212_B_ATCAGGTAGGCTGTGAAGAGGCAA-1	T212_B	M	16_AM_IFN-responsive
T212_B_ACGCCACGTAAATAGCAGAGGCAA-1	T212_B	M	1_AM_IFI27
T212_B_CAAGGTCCAAAGCCTAAGAGGCAA-1	T212_B	M	12_Mo-derived AM_APOE
T212_B_GGCTTGTTCACAAATGAGTAGGCT-1	T212_B	M	0_AM_APOC2
T212_B_GCGCAAGGTTTATCGAAGTAGGCT-1	T212_B	M	12_Mo-derived AM_APOE
T212_B_GACAGGCTCAGCGATGAGTAGGCT-1	T212_B	M	16_AM_IFN-responsive
T212_B_AAGGCCCAGGATTATGAGTAGGCT-1	T212_B	M	12_Mo-derived AM_APOE
T212_B_TGGCCAGCAACAGCACAGTAGGCT-1	T212_B	M	11_AM
T212_B_GGCGAAACAACAGGGAAGTAGGCT-1	T212_B	M	14_AM_Mito-high
T212_B_GGAGTCATCTTTGGTGAGTAGGCT-1	T212_B	M	15_Mo-derived AM_FPR3
T212_B_TAACAGGGTACTTACAAGAGGCAA-1	T212_B	M	16_AM_IFN-responsive
T212_B_GGCAATCCAAATAGGAAGAGGCAA-1	T212_B	M	16_AM_IFN-responsive
T212_B_TTGAATCTCCCGTTCCAGTAGGCT-1	T212_B	M	21_AM_proliferating
T212_B_ATTGGCGAGACTAACAAGTAGGCT-1	T212_B	M	15_Mo-derived AM_FPR3
T212_B_AGGGCTATCGCAACGAAGAGGCAA-1	T212_B	M	11_AM
T212_B_ATTTGTCAGTTGACGGAGTAGGCT-1	T212_B	M	12_Mo-derived AM_APOE
T212_B_GCTACAACATCACGAAAGAGGCAA-1	T212_B	M	16_AM_IFN-responsive
T212_B_AGAAGCAAGCTGATTTAGTAGGCT-1	T212_B	M	0_AM_APOC2
T212_B_GACTAAGGTTTGGGCCAGTAGGCT-1	T212_B	M	21_AM_proliferating
T212_B_TGTTGCATCAACCGGAAGTAGGCT-1	T212_B	M	1_AM_IFI27
T212_B_GTCAGTGAGGTTTCCAAGTAGGCT-1	T212_B	M	12_Mo-derived AM_APOE
T212_B_TGAATGTCAGGCAACTAGAGGCAA-1	T212_B	M	12_Mo-derived AM_APOE
T212_B_AGCAGGCTCCTCCCACAGTAGGCT-1	T212_B	M	12_Mo-derived AM_APOE
T212_B_GACAATATCATGGAACAGAGGCAA-1	T212_B	M	1_AM_IFI27
T212_B_TCGGCTAGTAATGCCTAGAGGCAA-1	T212_B	M	0_AM_APOC2
T212_B_TTGAGGAGTACGGGCAAGAGGCAA-1	T212_B	M	1_AM_IFI27
T212_B_CATTTCTGTACAGCAAAGTAGGCT-1	T212_B	M	1_AM_IFI27
T212_B_AAGTTCGCAAATATGCAGAGGCAA-1	T212_B	M	16_AM_IFN-responsive
T212_B_AGGGACCTCAAGCTCCAGAGGCAA-1	T212_B	M	21_AM_proliferating
T212_B_TCAATTGGTGATTACCAGAGGCAA-1	T212_B	M	15_Mo-derived AM_FPR3
T212_B_ATTCGTAGTTCCGCAAAGTAGGCT-1	T212_B	M	1_AM_IFI27
T212_B_CTATTACAGATGATTGAGAGGCAA-1	T212_B	M	15_Mo-derived AM_FPR3
T212_B_GGCACAATCACCTAATAGTAGGCT-1	T212_B	M	1_AM_IFI27
T212_B_CGTGTCCCAGTAAGTTAGTAGGCT-1	T212_B	M	12_Mo-derived AM_APOE
T212_B_TGGCCTTAGAGGATGAAGTAGGCT-1	T212_B	M	1_AM_IFI27
T212_B_GTCAAGCCATATCGCTAGTAGGCT-1	T212_B	M	12_Mo-derived AM_APOE
T212_B_TTTGCCCGTGGTGAGTAGTAGGCT-1	T212_B	M	16_AM_IFN-responsive
T212_B_GTGAGTTAGGAAACCTAGTAGGCT-1	T212_B	M	1_AM_IFI27
T212_B_TTGAGGAGTTAGTGGAAGTAGGCT-1	T212_B	M	21_AM_proliferating
T212_B_ATTCAGTTCAGGCTGAAGTAGGCT-1	T212_B	M	13_AM_FN1_CCL18
T212_B_TAACCTTAGTGCAACGAGAGGCAA-1	T212_B	M	1_AM_IFI27
T212_B_ACCAATCGTCAATGTCAGAGGCAA-1	T212_B	M	1_AM_IFI27
T212_B_GCCTGCATCCCACATAAGTAGGCT-1	T212_B	M	1_AM_IFI27
T212_B_GTTAGGCCATGTGGGTAGTAGGCT-1	T212_B	M	13_AM_FN1_CCL18
T212_B_ACACGCGCACTTTACAAGTAGGCT-1	T212_B	M	16_AM_IFN-responsive
T212_B_ATGTGAGGTTGGTTACAGAGGCAA-1	T212_B	M	12_Mo-derived AM_APOE
T212_B_AAGTTGCAGGTAATTGAGTAGGCT-1	T212_B	M	12_Mo-derived AM_APOE
T212_B_AAAGTAGCAACTAGTGAGTAGGCT-1	T212_B	M	16_AM_IFN-responsive
T212_B_GATCACACATGTTTCAAGTAGGCT-1	T212_B	M	13_AM_FN1_CCL18
T212_B_AAATGAGCAGATAACTAGTAGGCT-1	T212_B	M	1_AM_IFI27
T212_B_TCACCCACAAATCACGAGAGGCAA-1	T212_B	M	12_Mo-derived AM_APOE
T212_B_AAGACAACAAATAAGGAGTAGGCT-1	T212_B	M	21_AM_proliferating
T212_B_AGAAGCAAGTTTGCTGAGTAGGCT-1	T212_B	M	15_Mo-derived AM_FPR3
T212_B_AGGACAAAGAAAGGCAAGAGGCAA-1	T212_B	M	13_AM_FN1_CCL18
T212_B_TAACGAATCATGCGGAAGTAGGCT-1	T212_B	M	0_AM_APOC2
T212_B_CATTATGGTTTGCATAAGTAGGCT-1	T212_B	M	0_AM_APOC2
T212_B_TGATCTTAGGATCCCTAGAGGCAA-1	T212_B	M	21_AM_proliferating
T212_B_ACTAGTCGTTTACTGAAGTAGGCT-1	T212_B	M	12_Mo-derived AM_APOE
T212_B_TGAATCTTCATTTAGCAGTAGGCT-1	T212_B	M	16_AM_IFN-responsive
T212_B_GTTTATCAGCAAGTTAAGAGGCAA-1	T212_B	M	1_AM_IFI27
T212_B_GTGTTAAAGGTTGTAAAGAGGCAA-1	T212_B	M	1_AM_IFI27
T212_B_GGTGAACGTGTGAGACAGAGGCAA-1	T212_B	M	1_AM_IFI27
T212_B_TGAGGTCCATTGGGTAAGAGGCAA-1	T212_B	M	0_AM_APOC2
T212_B_AATCCAAAGGAGTCATAGAGGCAA-1	T212_B	M	12_Mo-derived AM_APOE
T212_B_AGAGGAATCCATAGAAAGTAGGCT-1	T212_B	M	16_AM_IFN-responsive
T212_B_GCAACGGGTAGCCTTGAGAGGCAA-1	T212_B	M	1_AM_IFI27
T212_B_GTTAGAATCATTTAGCAGTAGGCT-1	T212_B	M	1_AM_IFI27
T212_B_CATCTTGAGGTTCCGTAGAGGCAA-1	T212_B	M	1_AM_IFI27
T212_B_AGGTGATTCGACCGTTAGTAGGCT-1	T212_B	M	12_Mo-derived AM_APOE
T212_B_GAACTTGCACTGACAAAGTAGGCT-1	T212_B	M	16_AM_IFN-responsive
T212_B_TCTGTGCAGTGCCCTGAGAGGCAA-1	T212_B	M	1_AM_IFI27
T212_B_AGTGGGTGTTGTTGTAAGTAGGCT-1	T212_B	M	12_Mo-derived AM_APOE
T212_B_ACGATTGCAATACTGGAGTAGGCT-1	T212_B	M	13_AM_FN1_CCL18
T212_B_GGTGAACGTAGCGCGAAGTAGGCT-1	T212_B	M	12_Mo-derived AM_APOE
T212_B_CGATGAAGTCATGCATAGTAGGCT-1	T212_B	M	12_Mo-derived AM_APOE
T212_B_TTGTACGTCGACTTGCAGAGGCAA-1	T212_B	M	15_Mo-derived AM_FPR3
T212_B_TGATTACTCCTTGTTCAGTAGGCT-1	T212_B	M	21_AM_proliferating
T212_B_ATGACTTTCTATTCGGAGTAGGCT-1	T212_B	M	1_AM_IFI27
T212_B_GGTGTGATCCCGTTGGAGAGGCAA-1	T212_B	M	13_AM_FN1_CCL18
T212_B_TCCTGGTAGTTGCAAAAGTAGGCT-1	T212_B	M	15_Mo-derived AM_FPR3
T212_B_ACTAAACCACACCCACAGTAGGCT-1	T212_B	M	1_AM_IFI27
T212_B_GCTTTCAAGATAGCCGAGTAGGCT-1	T212_B	M	12_Mo-derived AM_APOE
T212_B_ATAGCGAGTCAGGAACAGTAGGCT-1	T212_B	M	16_AM_IFN-responsive
T212_B_CCAAGTGAGCGATAACAGTAGGCT-1	T212_B	M	16_AM_IFN-responsive
T212_B_CGCTGGACAGGTTTCTAGTAGGCT-1	T212_B	M	1_AM_IFI27
T212_B_CTACCAGGTGAACGACAGAGGCAA-1	T212_B	M	16_AM_IFN-responsive
T212_B_CTTGATTAGGCCAACAAGAGGCAA-1	T212_B	M	16_AM_IFN-responsive
T212_B_TACCAGCTCACTATACAGAGGCAA-1	T212_B	M	12_Mo-derived AM_APOE
T212_B_AGCATTAAGGATCCCTAGAGGCAA-1	T212_B	M	12_Mo-derived AM_APOE
T212_B_CCGTACGTCGCGGAACAGTAGGCT-1	T212_B	M	15_Mo-derived AM_FPR3
T212_B_CACCTGGTCGCCTCTCAGTAGGCT-1	T212_B	M	12_Mo-derived AM_APOE
T212_B_TACAGGTAGGCAGGCTAGTAGGCT-1	T212_B	M	18_Monocyte
T212_B_GTTCACCAGCGATGGCAGTAGGCT-1	T212_B	M	16_AM_IFN-responsive
T212_B_GTTTAGCGTACAAAGTAGTAGGCT-1	T212_B	M	12_Mo-derived AM_APOE
T212_B_TTGCGCTAGGTTACTTAGAGGCAA-1	T212_B	M	16_AM_IFN-responsive
T212_B_ATAAAGGCAGCCCTTAAGTAGGCT-1	T212_B	M	11_AM
T212_B_ACTAGTCGTGGACCCTAGAGGCAA-1	T212_B	M	16_AM_IFN-responsive
T212_B_GACTTGCTCTTGAAAGAGAGGCAA-1	T212_B	M	12_Mo-derived AM_APOE
T212_B_TCCATTACACAACATGAGAGGCAA-1	T212_B	M	1_AM_IFI27
T212_B_CCTCCAACACTTCGATAGAGGCAA-1	T212_B	M	1_AM_IFI27
T212_B_ACCACGTTCTATTGACAGTAGGCT-1	T212_B	M	16_AM_IFN-responsive
T212_B_ACACAAGGTAAATAGCAGAGGCAA-1	T212_B	M	13_AM_FN1_CCL18
T212_B_GACAATATCTCGCCTCAGTAGGCT-1	T212_B	M	10_AM
T212_B_CCTGGTAGTACGAACAAGTAGGCT-1	T212_B	M	16_AM_IFN-responsive
T212_B_CGTACTTCAATAAGGAAGTAGGCT-1	T212_B	M	1_AM_IFI27
T212_B_TAAACGGGTAATTGCCAGAGGCAA-1	T212_B	M	13_AM_FN1_CCL18
T212_B_GCCGTGACAGGATTATAGTAGGCT-1	T212_B	M	16_AM_IFN-responsive
T212_B_ATGTGGGTCCCTGGATAGAGGCAA-1	T212_B	M	0_AM_APOC2
T212_B_TTTATGGGTCAGGGCAAGAGGCAA-1	T212_B	M	16_AM_IFN-responsive
T212_B_TTTCATGCAAGTAAGAAGAGGCAA-1	T212_B	M	16_AM_IFN-responsive
T212_B_TGGTCTATCTAATGAGAGAGGCAA-1	T212_B	M	0_AM_APOC2
T212_B_GCACGAATCCTAATCGAGTAGGCT-1	T212_B	M	12_Mo-derived AM_APOE
T212_B_ACGTATTTCGTTATGTAGTAGGCT-1	T212_B	M	13_AM_FN1_CCL18
T212_B_GGATGGCTCGCCTCTCAGAGGCAA-1	T212_B	M	16_AM_IFN-responsive
T212_B_CATTACGTCAAAGGGAAGTAGGCT-1	T212_B	M	13_AM_FN1_CCL18
T212_B_AAGGTATGTAATCCTAAGTAGGCT-1	T212_B	M	16_AM_IFN-responsive
T212_B_GCTTTCAAGGATGAAGAGAGGCAA-1	T212_B	M	12_Mo-derived AM_APOE
T212_B_GCAAACCCAAACTGGCAGTAGGCT-1	T212_B	M	13_AM_FN1_CCL18
T212_B_AGATTCAAGGTTACTTAGAGGCAA-1	T212_B	M	11_AM
T212_B_CTTCAATAGGGTTTCCAGTAGGCT-1	T212_B	M	1_AM_IFI27
T212_B_TCCAAGTGTACGTAAGAGTAGGCT-1	T212_B	M	1_AM_IFI27
T212_B_TCCACCTGTTGTCCAGAGAGGCAA-1	T212_B	M	12_Mo-derived AM_APOE
T212_B_GATTGATCACGGATACAGTAGGCT-1	T212_B	M	12_Mo-derived AM_APOE
T212_B_TGGGCCACATCATGCTAGTAGGCT-1	T212_B	M	1_AM_IFI27
T212_B_TGGTTAGCAAACAAGAAGAGGCAA-1	T212_B	M	12_Mo-derived AM_APOE
T212_B_ACCCTCACAGGTTTCTAGTAGGCT-1	T212_B	M	14_AM_Mito-high
T212_B_TAACGCCTCACCACACAGAGGCAA-1	T212_B	M	13_AM_FN1_CCL18
T212_B_ACCGAAGTCGGTTATTAGAGGCAA-1	T212_B	M	10_AM
T212_B_GCTCGTTAGCTTCCTTAGAGGCAA-1	T212_B	M	1_AM_IFI27
T212_B_GATTAACCAAGGCCTGAGTAGGCT-1	T212_B	M	21_AM_proliferating
T212_B_CGGCTAAAGCTTGATTAGAGGCAA-1	T212_B	M	16_AM_IFN-responsive
T212_B_GGCTTAGAGTTAACAGAGTAGGCT-1	T212_B	M	13_AM_FN1_CCL18
T212_B_AATATGGTCGCTTGACAGTAGGCT-1	T212_B	M	15_Mo-derived AM_FPR3
T212_B_GGGACTCAGGAGGATAAGAGGCAA-1	T212_B	M	0_AM_APOC2
T212_B_TAGAAAGCAGTGAGGAAGTAGGCT-1	T212_B	M	1_AM_IFI27
T212_B_AAGCGGCTCGATATGAAGAGGCAA-1	T212_B	M	1_AM_IFI27
T212_B_CTAACCATCAAGGGTTAGTAGGCT-1	T212_B	M	0_AM_APOC2
T212_B_GCTGGTAAGACTAACAAGTAGGCT-1	T212_B	M	12_Mo-derived AM_APOE
T212_B_TGACATGCAACCATTCAGTAGGCT-1	T212_B	M	12_Mo-derived AM_APOE
T212_B_TTTGAGAAGCACGCAAAGAGGCAA-1	T212_B	M	15_Mo-derived AM_FPR3
T212_B_TTGCGGGCACCTAAGAAGAGGCAA-1	T212_B	M	1_AM_IFI27
T212_B_GCTGCTCCAAGCCTCCAGTAGGCT-1	T212_B	M	1_AM_IFI27
T212_B_TAACCGTGTAATGTCCAGTAGGCT-1	T212_B	M	12_Mo-derived AM_APOE
T212_B_CCATTAGTCTAGCCTAAGTAGGCT-1	T212_B	M	12_Mo-derived AM_APOE
T212_B_TGAATAGTCGTTCGTAAGAGGCAA-1	T212_B	M	13_AM_FN1_CCL18
T212_B_AGCTTGTGTAAGAATCAGAGGCAA-1	T212_B	M	16_AM_IFN-responsive
T212_B_ACTACAAAGTCATTCGAGTAGGCT-1	T212_B	M	16_AM_IFN-responsive
T212_B_AGCATGGTCACAGATAAGTAGGCT-1	T212_B	M	13_AM_FN1_CCL18
T212_B_CCTATGGGTACTGCCAAGAGGCAA-1	T212_B	M	14_AM_Mito-high
T212_B_TACGCAACAGCTAAGCAGAGGCAA-1	T212_B	M	12_Mo-derived AM_APOE
T212_B_TTACACCCATCTATCAAGTAGGCT-1	T212_B	M	21_AM_proliferating
T212_B_GGCCAAATCATTGCATAGAGGCAA-1	T212_B	M	16_AM_IFN-responsive
T212_B_AGTTATCTCGCCTCTCAGAGGCAA-1	T212_B	M	13_AM_FN1_CCL18
T212_B_AATACTGAGGTCAAACAGTAGGCT-1	T212_B	M	11_AM
T212_B_CACTCCCTCAGGCAATAGTAGGCT-1	T212_B	M	1_AM_IFI27
T212_B_GGAGTCTCAATAAGGAAGAGGCAA-1	T212_B	M	0_AM_APOC2
T212_B_TCAAGCGAGTCCTGACAGTAGGCT-1	T212_B	M	15_Mo-derived AM_FPR3
T212_B_AGGGCTATCATGACAAAGAGGCAA-1	T212_B	M	0_AM_APOC2
T212_B_CACTTTACAATCGTGAAGAGGCAA-1	T212_B	M	11_AM
T212_B_GACCTTCAGGCTCCATAGTAGGCT-1	T212_B	M	15_Mo-derived AM_FPR3
T212_B_GACTCAACAGGGATGAAGAGGCAA-1	T212_B	M	21_AM_proliferating
T212_B_CAGCGAATCGTAAAGCAGTAGGCT-1	T212_B	M	11_AM
T212_B_AGAGGTTTCTCACCGGAGTAGGCT-1	T212_B	M	13_AM_FN1_CCL18
T212_B_TCGATGACAGGCTTAAAGTAGGCT-1	T212_B	M	0_AM_APOC2
T212_B_ACCTATCCAGGCGAAAAGTAGGCT-1	T212_B	M	1_AM_IFI27
T212_B_GACCAGGGTCAACAAGAGTAGGCT-1	T212_B	M	15_Mo-derived AM_FPR3
T212_B_GGGATGACAAGCGAAGAGAGGCAA-1	T212_B	M	16_AM_IFN-responsive
T212_B_CGATTTAGTGTGAGTAAGAGGCAA-1	T212_B	M	12_Mo-derived AM_APOE
T212_B_TGATTGTTCGAGCTAGAGTAGGCT-1	T212_B	M	1_AM_IFI27
T212_B_TGTAAGTCAATACCCTAGAGGCAA-1	T212_B	M	11_AM
T212_B_CTCACACAGAAACCCGAGAGGCAA-1	T212_B	M	1_AM_IFI27
T212_B_TTAGAGCAGGTCAATAAGAGGCAA-1	T212_B	M	12_Mo-derived AM_APOE
T212_B_CCCACCTTCGTAACCCAGTAGGCT-1	T212_B	M	16_AM_IFN-responsive
T212_B_TTTGCCCGTAAACCCTAGTAGGCT-1	T212_B	M	1_AM_IFI27
T212_B_TACCTTTGTAAAGCATAGAGGCAA-1	T212_B	M	0_AM_APOC2
T212_B_GTGCTCAGTAACTAGGAGAGGCAA-1	T212_B	M	21_AM_proliferating
T212_B_ATGGTGAGTAATGCCTAGAGGCAA-1	T212_B	M	16_AM_IFN-responsive
T212_B_CTTCGCCTCCAATAGAAGTAGGCT-1	T212_B	M	16_AM_IFN-responsive
T212_B_CTTGACTCAAACTTCCAGAGGCAA-1	T212_B	M	1_AM_IFI27
T212_B_CAACCTTCAGCATTTCAGAGGCAA-1	T212_B	M	14_AM_Mito-high
T212_B_GTGGATTAGTGGCTTCAGAGGCAA-1	T212_B	M	12_Mo-derived AM_APOE
T212_B_GGTGTTACAGCCATTTAGTAGGCT-1	T212_B	M	11_AM
T212_B_AGCCCTTAGTCATTCGAGTAGGCT-1	T212_B	M	12_Mo-derived AM_APOE
T212_B_ATATAGGTCGTTCAATAGTAGGCT-1	T212_B	M	15_Mo-derived AM_FPR3
T212_B_AAAGCCTAGGTTTCGCAGAGGCAA-1	T212_B	M	1_AM_IFI27
T212_B_GGAAGCCTCACAGGGCAGTAGGCT-1	T212_B	M	21_AM_proliferating
T212_B_GCGGGTTAGCAATCCCAGAGGCAA-1	T212_B	M	12_Mo-derived AM_APOE
T212_B_TGGTTTGTCCTGGAAGAGAGGCAA-1	T212_B	M	12_Mo-derived AM_APOE
T212_B_CGTAAGTAGATGGATCAGTAGGCT-1	T212_B	M	12_Mo-derived AM_APOE
T212_B_CAGGTAAGTCATTACAAGTAGGCT-1	T212_B	M	1_AM_IFI27
T212_B_GGCGTAATCAGGCATGAGTAGGCT-1	T212_B	M	0_AM_APOC2
T212_B_CTATTGAGTTTACGACAGTAGGCT-1	T212_B	M	12_Mo-derived AM_APOE
T212_B_AAATCACCAGATAACTAGTAGGCT-1	T212_B	M	13_AM_FN1_CCL18
T212_B_TTGCGCAGTTGTTGGTAGAGGCAA-1	T212_B	M	12_Mo-derived AM_APOE
T212_B_TTTCGCGCAAACAAGAAGTAGGCT-1	T212_B	M	14_AM_Mito-high
T212_B_CTCCTCTCATATCGCTAGTAGGCT-1	T212_B	M	11_AM
T212_B_GCGAGGTTCTAACTACAGTAGGCT-1	T212_B	M	1_AM_IFI27
T212_B_TTCGATTAGCTAGCCTAGAGGCAA-1	T212_B	M	16_AM_IFN-responsive
T212_B_CGTAAAGGTACCTTAAAGAGGCAA-1	T212_B	M	16_AM_IFN-responsive
T212_B_GTAACTAAGGTGGATTAGTAGGCT-1	T212_B	M	1_AM_IFI27
T212_B_GCATTACGTAAGGCTAAGTAGGCT-1	T212_B	M	16_AM_IFN-responsive
T212_B_CCCGTAGTCGTGATGGAGTAGGCT-1	T212_B	M	15_Mo-derived AM_FPR3
T212_B_GAACTTAAGCATTTCGAGAGGCAA-1	T212_B	M	11_AM
T212_B_AGGTTCGAGAGCAATCAGAGGCAA-1	T212_B	M	13_AM_FN1_CCL18
T212_B_ATTTAGGAGCGAGGGAAGTAGGCT-1	T212_B	M	1_AM_IFI27
T212_B_TTTCGCGCAGATAGCCAGAGGCAA-1	T212_B	M	0_AM_APOC2
T212_B_TATCCTGAGTCGCGAAAGTAGGCT-1	T212_B	M	11_AM
T212_B_AAACCAGGTACTTATGAGTAGGCT-1	T212_B	M	12_Mo-derived AM_APOE
T212_B_GCATGCTTCACCATATAGTAGGCT-1	T212_B	M	13_AM_FN1_CCL18
T212_B_CCCGCAATCAGGTAACAGTAGGCT-1	T212_B	M	1_AM_IFI27
T212_B_GGACATAGTAATCCTAAGTAGGCT-1	T212_B	M	16_AM_IFN-responsive
T212_B_CTACCTAAGCGAAGAAAGAGGCAA-1	T212_B	M	1_AM_IFI27
T212_B_AGACTGAGTTGTTTGAAGTAGGCT-1	T212_B	M	1_AM_IFI27
T212_B_GGTAACCCATGCCTCAAGTAGGCT-1	T212_B	M	12_Mo-derived AM_APOE
T212_B_TTTGCCCGTGTTCCAGAGAGGCAA-1	T212_B	M	16_AM_IFN-responsive
T212_B_TGGATTAAGTTGACCCAGAGGCAA-1	T212_B	M	15_Mo-derived AM_FPR3
T212_B_CTTAGCTCAACAGGCTAGAGGCAA-1	T212_B	M	16_AM_IFN-responsive
T212_B_CCACTATCAAATGACTAGTAGGCT-1	T212_B	M	15_Mo-derived AM_FPR3
T212_B_ACTTCAAGTAAGTCGAAGTAGGCT-1	T212_B	M	13_AM_FN1_CCL18
T212_B_TCCACCTGTGATCCTGAGAGGCAA-1	T212_B	M	1_AM_IFI27
T212_B_CTGCAAACAGCTCGCTAGTAGGCT-1	T212_B	M	16_AM_IFN-responsive
T212_B_CGTCCATAGCTTAAAGAGTAGGCT-1	T212_B	M	1_AM_IFI27
T212_B_CAGGGCAGTACAAACGAGAGGCAA-1	T212_B	M	16_AM_IFN-responsive
T212_B_GCATCACTCTATGGCCAGAGGCAA-1	T212_B	M	16_AM_IFN-responsive
T212_B_ATGGCTTGTTCTCAAAAGTAGGCT-1	T212_B	M	16_AM_IFN-responsive
T212_B_GCGTTTGGTTAATGCCAGTAGGCT-1	T212_B	M	13_AM_FN1_CCL18
T212_B_GCCATTTCACCATCCAAGAGGCAA-1	T212_B	M	13_AM_FN1_CCL18
T212_B_CTCGATCAGTTGCGGAAGAGGCAA-1	T212_B	M	0_AM_APOC2
T212_B_CGAGAGGAGCGAGCTAAGAGGCAA-1	T212_B	M	1_AM_IFI27
T212_B_AGACACTAGTGTGCAGAGTAGGCT-1	T212_B	M	0_AM_APOC2
T212_B_CAGGTTGAGGAACTTAAGTAGGCT-1	T212_B	M	12_Mo-derived AM_APOE
T212_B_TCTCGCCTCATTGAGAAGTAGGCT-1	T212_B	M	16_AM_IFN-responsive
T212_B_CCATTGTCAATCGTGAAGTAGGCT-1	T212_B	M	12_Mo-derived AM_APOE
T212_B_TGCTGGTTCGCGTTACAGTAGGCT-1	T212_B	M	16_AM_IFN-responsive
T212_B_TTAGTCGTCCGCAACTAGTAGGCT-1	T212_B	M	12_Mo-derived AM_APOE
T212_B_TCCGGAGCATCAAGTGAGTAGGCT-1	T212_B	M	12_Mo-derived AM_APOE
T212_B_GATTATCTCCGAATTTAGAGGCAA-1	T212_B	M	12_Mo-derived AM_APOE
T212_B_CGCTTTAAGGGTCTAGAGAGGCAA-1	T212_B	M	0_AM_APOC2
T212_B_TATACCTAGATGAACCAGTAGGCT-1	T212_B	M	1_AM_IFI27
T212_B_GGCTGTGCAAAGCCTAAGAGGCAA-1	T212_B	M	0_AM_APOC2
T212_B_ACCGAAGTCCTAATCGAGTAGGCT-1	T212_B	M	13_AM_FN1_CCL18
T212_B_ATCGCTTCAAGATAAGAGTAGGCT-1	T212_B	M	0_AM_APOC2
T212_B_CATAATCTCCTGCAACAGTAGGCT-1	T212_B	M	15_Mo-derived AM_FPR3
T212_B_GGACCTGCAATGAATCAGTAGGCT-1	T212_B	M	0_AM_APOC2
T212_B_TCCACCTGTTTCCACCAGTAGGCT-1	T212_B	M	15_Mo-derived AM_FPR3
T212_B_CTTGTGTCACCAGCCTAGAGGCAA-1	T212_B	M	0_AM_APOC2
T212_B_GCCCAGTGTACTTCAAAGAGGCAA-1	T212_B	M	16_AM_IFN-responsive
T212_B_GATTTGAAGCGAGCTAAGAGGCAA-1	T212_B	M	12_Mo-derived AM_APOE
T212_B_TACTTTCGTTAACGGAAGTAGGCT-1	T212_B	M	0_AM_APOC2
T212_B_AAAGTAGCATGGCGCAAGTAGGCT-1	T212_B	M	15_Mo-derived AM_FPR3
T212_B_CACAAGCCAGCATTTCAGAGGCAA-1	T212_B	M	5_CD8A T cell
T212_B_CATAGCGAGCAAATTGAGTAGGCT-1	T212_B	M	14_AM_Mito-high
T212_B_GATTGACAGCGAATCGAGTAGGCT-1	T212_B	M	15_Mo-derived AM_FPR3
T212_B_ACAGCGGGTACAAACGAGAGGCAA-1	T212_B	M	1_AM_IFI27
T212_B_CTAAGATCAACAAAGAAGTAGGCT-1	T212_B	M	12_Mo-derived AM_APOE
T212_B_AACGTTCGTTAATGCCAGAGGCAA-1	T212_B	M	12_Mo-derived AM_APOE
T212_B_ATCGTTAGTTAGGTGAAGTAGGCT-1	T212_B	M	1_AM_IFI27
T212_B_TCCGGAGCAGGTATTGAGTAGGCT-1	T212_B	M	13_AM_FN1_CCL18
T212_B_TCCACCCTCACGTTATAGTAGGCT-1	T212_B	M	1_AM_IFI27
T212_B_TAGGCTGAGCAAACTAAGAGGCAA-1	T212_B	M	15_Mo-derived AM_FPR3
T212_B_CTGTTGCAGGAAACTCAGTAGGCT-1	T212_B	M	12_Mo-derived AM_APOE
T212_B_TGAGACTAGGTTGGGCAGTAGGCT-1	T212_B	M	13_AM_FN1_CCL18
T212_B_GAGCTTTGTGGCGTAGAGTAGGCT-1	T212_B	M	16_AM_IFN-responsive
T212_B_TGACTACGTTGCGAAAAGTAGGCT-1	T212_B	M	13_AM_FN1_CCL18
T212_B_GGATAGGCACACTAAGAGTAGGCT-1	T212_B	M	12_Mo-derived AM_APOE
T212_B_TTCAACTAGCAAATTGAGAGGCAA-1	T212_B	M	1_AM_IFI27
T212_B_GCTTGTTCAAGGGTCTAGTAGGCT-1	T212_B	M	16_AM_IFN-responsive
T212_B_GACATGCCAAGCCTCCAGTAGGCT-1	T212_B	M	0_AM_APOC2
T212_B_ACTTAGGCAAGGTGTCAGTAGGCT-1	T212_B	M	16_AM_IFN-responsive
T212_B_TCAGTAAAGTCATAAGAGTAGGCT-1	T212_B	M	12_Mo-derived AM_APOE
T212_B_TAAAGGCTCCTGGTTAAGTAGGCT-1	T212_B	M	0_AM_APOC2
T212_B_TGGTGTGAGTAAGTGCAGTAGGCT-1	T212_B	M	12_Mo-derived AM_APOE
T212_B_CCTCGATAGTAGCGCAAGTAGGCT-1	T212_B	M	16_AM_IFN-responsive
T212_B_TTAGTCGTCTCACCGGAGTAGGCT-1	T212_B	M	13_AM_FN1_CCL18
T212_B_TGGGTTTGTCACCAGCAGTAGGCT-1	T212_B	M	0_AM_APOC2
T212_B_CCAAGGATCGCGTTCGAGTAGGCT-1	T212_B	M	1_AM_IFI27
T212_B_GAATTGATCGGGCAACAGAGGCAA-1	T212_B	M	12_Mo-derived AM_APOE
T212_B_AGTGCGGGTGTTCCAGAGTAGGCT-1	T212_B	M	1_AM_IFI27
T212_B_GCGATTGAGGAGCCGTAGAGGCAA-1	T212_B	M	0_AM_APOC2
T212_B_CATCCTTTCCTGGATCAGAGGCAA-1	T212_B	M	12_Mo-derived AM_APOE
T212_B_TATTGCCCAATCATCCAGTAGGCT-1	T212_B	M	11_AM
T212_B_TGTGCTGGTCAATTGCAGAGGCAA-1	T212_B	M	12_Mo-derived AM_APOE
T212_B_GGGTTATAGCCTCTAAAGAGGCAA-1	T212_B	M	1_AM_IFI27
T212_B_TCTACCTTCTTTGGATAGAGGCAA-1	T212_B	M	12_Mo-derived AM_APOE
T212_B_CGAGCTTTCCCAAATTAGAGGCAA-1	T212_B	M	1_AM_IFI27
T212_B_ATCGTGCTCACCAGCTAGTAGGCT-1	T212_B	M	1_AM_IFI27
T212_B_TTTCATCGTTGGTTACAGAGGCAA-1	T212_B	M	12_Mo-derived AM_APOE
T212_B_ACCCGTTAGGTCAAACAGAGGCAA-1	T212_B	M	21_AM_proliferating
T212_B_ATGCGATAGCGAGTTGAGTAGGCT-1	T212_B	M	1_AM_IFI27
T212_B_CGACTCCCACACTGGGAGAGGCAA-1	T212_B	M	12_Mo-derived AM_APOE
T212_B_CCCTTACGTCAATACCAGAGGCAA-1	T212_B	M	1_AM_IFI27
T212_B_GCGAATGTCGCCTAACAGTAGGCT-1	T212_B	M	11_AM
T212_B_ACCGGCTGTCCACAATAGTAGGCT-1	T212_B	M	1_AM_IFI27
T212_B_CATGCTCAGGCCATGAAGAGGCAA-1	T212_B	M	1_AM_IFI27
T212_B_TTGAGGTAGTAGCCTCAGAGGCAA-1	T212_B	M	12_Mo-derived AM_APOE
T212_B_TTTGCTGAGTGCCCTGAGTAGGCT-1	T212_B	M	13_AM_FN1_CCL18
T212_B_CTTTAAGGTCACGATTAGAGGCAA-1	T212_B	M	16_AM_IFN-responsive
T212_B_CTAGGCTTCGCCTCGAAGAGGCAA-1	T212_B	M	21_AM_proliferating
T212_B_AACACTAAGCTCATTGAGTAGGCT-1	T212_B	M	16_AM_IFN-responsive
T212_B_GAATCTAAGTTGACCCAGAGGCAA-1	T212_B	M	15_Mo-derived AM_FPR3
T212_B_AAAGATGCAGATAGCCAGAGGCAA-1	T212_B	M	1_AM_IFI27
T212_B_TCTGGAACATCACGAAAGAGGCAA-1	T212_B	M	21_AM_proliferating
T212_B_ACGCAAGTCCAGCTTAAGAGGCAA-1	T212_B	M	1_AM_IFI27
T212_B_ATTATGGAGCGAATGTAGAGGCAA-1	T212_B	M	21_AM_proliferating
T212_B_TAGGTTCGTAGCCATTAGTAGGCT-1	T212_B	M	21_AM_proliferating
T212_B_TCAATCTAGGGCAGTCAGAGGCAA-1	T212_B	M	12_Mo-derived AM_APOE
T212_B_CTAAATGAGATGCAACAGTAGGCT-1	T212_B	M	1_AM_IFI27
T212_B_AACTTGTTCATGAGGTAGAGGCAA-1	T212_B	M	16_AM_IFN-responsive
T212_B_GTCACTCAGGGAGGATAGTAGGCT-1	T212_B	M	10_AM
T212_B_TTGAGTAAGGACAACTAGTAGGCT-1	T212_B	M	1_AM_IFI27
T212_B_TCGTTATAGGTAACTAAGTAGGCT-1	T212_B	M	21_AM_proliferating
T212_B_AACTAACCATTTGGGAAGTAGGCT-1	T212_B	M	12_Mo-derived AM_APOE
T212_B_ATTTGTCAGTCAATGAAGTAGGCT-1	T212_B	M	1_AM_IFI27
T212_B_GACATAATCACAGCCTAGAGGCAA-1	T212_B	M	15_Mo-derived AM_FPR3
T212_B_GACTAGTAGGGCGGTTAGAGGCAA-1	T212_B	M	1_AM_IFI27
T212_B_AATGACCAGGGTTTCCAGTAGGCT-1	T212_B	M	13_AM_FN1_CCL18
T212_B_ATGGCCCGTGACCTATAGTAGGCT-1	T212_B	M	12_Mo-derived AM_APOE
T212_B_GGCAATAGTAAGAATCAGAGGCAA-1	T212_B	M	1_AM_IFI27
T212_B_GATCAAATCCAAATAGAGTAGGCT-1	T212_B	M	0_AM_APOC2
T212_B_ATACGTAAGTTTGACTAGTAGGCT-1	T212_B	M	12_Mo-derived AM_APOE
T212_B_GATCACACAGCGGATTAGAGGCAA-1	T212_B	M	0_AM_APOC2
T212_B_ACAGTTGCAAGCCTAAAGAGGCAA-1	T212_B	M	1_AM_IFI27
T212_B_GCGGTAATCATTAGCTAGAGGCAA-1	T212_B	M	14_AM_Mito-high
T212_B_GTCGTTATCACGTTATAGAGGCAA-1	T212_B	M	14_AM_Mito-high
T212_B_GGATCCGCAAACTGGCAGTAGGCT-1	T212_B	M	16_AM_IFN-responsive
T212_B_TGAACCACACGTAGGTAGAGGCAA-1	T212_B	M	12_Mo-derived AM_APOE
T212_B_CACAAAGGTCGAATCTAGAGGCAA-1	T212_B	M	16_AM_IFN-responsive
T212_B_CTCGTTAAGCACCTTAAGTAGGCT-1	T212_B	M	1_AM_IFI27
T212_B_GCTTGATGTCATCCCTAGTAGGCT-1	T212_B	M	21_AM_proliferating
T212_B_GGCTCAAAGCTGGACAAGTAGGCT-1	T212_B	M	0_AM_APOC2
T212_B_ATTGGGAGTTGCACGCAGAGGCAA-1	T212_B	M	1_AM_IFI27
T212_B_AAGGGAGGTAATGCGAAGAGGCAA-1	T212_B	M	16_AM_IFN-responsive
T212_B_GACCAAGTCATCACATAGTAGGCT-1	T212_B	M	11_AM
T212_B_GTTGGATAGCCTCTAAAGTAGGCT-1	T212_B	M	1_AM_IFI27
T212_B_TCCAAGTGTTGTCCAGAGAGGCAA-1	T212_B	M	0_AM_APOC2
T212_B_ACCCTTCGTGTGTTACAGTAGGCT-1	T212_B	M	1_AM_IFI27
T212_B_GTACTTAGTTGGAGCGAGAGGCAA-1	T212_B	M	11_AM
T212_B_TCTTGCTTCAGTTTACAGAGGCAA-1	T212_B	M	16_AM_IFN-responsive
T212_B_TGTGTCCAGTTATGGAAGTAGGCT-1	T212_B	M	1_AM_IFI27
T212_B_CCCTGATAGTATGGTAAGAGGCAA-1	T212_B	M	12_Mo-derived AM_APOE
T212_B_TCGAAGTAGCCATAAAAGTAGGCT-1	T212_B	M	1_AM_IFI27
T212_B_CGGAACCAGCTTAGTTAGTAGGCT-1	T212_B	M	12_Mo-derived AM_APOE
T212_B_CGAAATGGTATCCGCAAGTAGGCT-1	T212_B	M	0_AM_APOC2
T212_B_ATTTGGTTCAACCTCAAGAGGCAA-1	T212_B	M	1_AM_IFI27
T212_B_TTATGTCAGACTGAGTAGTAGGCT-1	T212_B	M	16_AM_IFN-responsive
T212_B_CAGGTTGAGGCGCAGTAGTAGGCT-1	T212_B	M	12_Mo-derived AM_APOE
T212_B_AGTTACGCAATAAGGAAGTAGGCT-1	T212_B	M	12_Mo-derived AM_APOE
T212_B_CGTACTTCATCACGAAAGTAGGCT-1	T212_B	M	16_AM_IFN-responsive
T212_B_ACTTGCTCACTGACTTAGTAGGCT-1	T212_B	M	16_AM_IFN-responsive
T212_B_GTCACACTCAGGAGCCAGAGGCAA-1	T212_B	M	1_AM_IFI27
T212_B_CTAGGTTGTTTGTTGAAGAGGCAA-1	T212_B	M	0_AM_APOC2
T212_B_ACTAGTCGTTCTTACTAGTAGGCT-1	T212_B	M	1_AM_IFI27
T212_B_GCACAGCAGGTAACTAAGTAGGCT-1	T212_B	M	1_AM_IFI27
T212_B_AGGTGATTCTCTATGGAGAGGCAA-1	T212_B	M	12_Mo-derived AM_APOE
T212_B_GGGTTAGTCCAACAGGAGTAGGCT-1	T212_B	M	13_AM_FN1_CCL18
T212_B_TGGTGTGAGAGGCGGAAGTAGGCT-1	T212_B	M	0_AM_APOC2
T212_B_GTGCGGTAGCAGCTAGAGAGGCAA-1	T212_B	M	1_AM_IFI27
T212_B_TGAGGTCCATAATGACAGTAGGCT-1	T212_B	M	14_AM_Mito-high
T212_B_CTAACCTCAGCGATCGAGAGGCAA-1	T212_B	M	15_Mo-derived AM_FPR3
T212_B_GCTTGGTTCTTGAAGAAGAGGCAA-1	T212_B	M	1_AM_IFI27
T212_B_TTCGCGCCAACGTTAGAGTAGGCT-1	T212_B	M	1_AM_IFI27
T212_B_AAGCGGCTCCCAAATTAGAGGCAA-1	T212_B	M	12_Mo-derived AM_APOE
T212_B_CTTCCTCCATGGCTAAAGTAGGCT-1	T212_B	M	12_Mo-derived AM_APOE
T212_B_TTCACTTGTAGTCATCAGTAGGCT-1	T212_B	M	1_AM_IFI27
T212_B_AGTCAATCAGTAATACAGAGGCAA-1	T212_B	M	0_AM_APOC2
T212_B_CGTAAGTAGATGCTAAAGAGGCAA-1	T212_B	M	21_AM_proliferating
T212_B_GCCATTTCACCATCCAAGTAGGCT-1	T212_B	M	12_Mo-derived AM_APOE
T212_B_GCCATTTCAGCTAAGCAGAGGCAA-1	T212_B	M	13_AM_FN1_CCL18
T212_B_TTTAACGGTGGATGCGAGAGGCAA-1	T212_B	M	1_AM_IFI27
T212_B_TTTCACCTCAAGGTCGAGTAGGCT-1	T212_B	M	1_AM_IFI27
T212_B_TCACGTTCAAGCTAATAGAGGCAA-1	T212_B	M	1_AM_IFI27
T212_B_GTCTTGCAGGCGCAACAGTAGGCT-1	T212_B	M	13_AM_FN1_CCL18
T212_B_GGCGCTTGTCATCCTCAGAGGCAA-1	T212_B	M	12_Mo-derived AM_APOE
T212_B_AACTCGCTCGCAGGACAGAGGCAA-1	T212_B	M	16_AM_IFN-responsive
T212_B_TGTGTGACACAGGCTGAGAGGCAA-1	T212_B	M	1_AM_IFI27
T212_B_CATGAGGTCACTATACAGAGGCAA-1	T212_B	M	12_Mo-derived AM_APOE
T212_B_ACATTGTTCATTACCGAGAGGCAA-1	T212_B	M	1_AM_IFI27
T212_B_CATGAGGTCTAAATCCAGTAGGCT-1	T212_B	M	12_Mo-derived AM_APOE
T212_B_TAAGGCTAGACCATTTAGTAGGCT-1	T212_B	M	14_AM_Mito-high
T212_B_ACCAACTGTGGTGAGTAGTAGGCT-1	T212_B	M	16_AM_IFN-responsive
T212_B_CTTAGTGTCACAACAAAGTAGGCT-1	T212_B	M	1_AM_IFI27
T212_B_GAAGAATAGACAACTAAGTAGGCT-1	T212_B	M	12_Mo-derived AM_APOE
T212_B_GCCCTTGAGGTATAGCAGAGGCAA-1	T212_B	M	1_AM_IFI27
T212_B_AAACGTTCATGAAGCCAGAGGCAA-1	T212_B	M	14_AM_Mito-high
T212_B_GCTGATGAGCTCAAGGAGTAGGCT-1	T212_B	M	0_AM_APOC2
T212_B_AGCTGCAAGCGCGAACAGTAGGCT-1	T212_B	M	21_AM_proliferating
T212_B_TTTGCGCAGCGCTTACAGTAGGCT-1	T212_B	M	15_Mo-derived AM_FPR3
T212_B_CAGGTTCTCACCACACAGTAGGCT-1	T212_B	M	21_AM_proliferating
T212_B_ATTGCATTCATCAGCCAGAGGCAA-1	T212_B	M	16_AM_IFN-responsive
T212_B_CAGCCAGCACAGCAACAGTAGGCT-1	T212_B	M	15_Mo-derived AM_FPR3
T212_B_GCTAACCTCGTTAGGGAGTAGGCT-1	T212_B	M	1_AM_IFI27
T212_B_CAGGTATAGAGCAACTAGTAGGCT-1	T212_B	M	12_Mo-derived AM_APOE
T212_B_GGAGCGAAGCTTACTGAGAGGCAA-1	T212_B	M	1_AM_IFI27
T212_B_GAGTAATGTTGTCCAGAGTAGGCT-1	T212_B	M	11_AM
T212_B_TTTCATCGTCATCATAAGAGGCAA-1	T212_B	M	1_AM_IFI27
T212_B_AACCTAAAGTTGGCCTAGTAGGCT-1	T212_B	M	13_AM_FN1_CCL18
T212_B_ATCGATTTCCATAACTAGAGGCAA-1	T212_B	M	1_AM_IFI27
T212_B_TCGACTCAGTATGGGTAGAGGCAA-1	T212_B	M	1_AM_IFI27
T212_B_CTGATCCAGCGCGAACAGTAGGCT-1	T212_B	M	15_Mo-derived AM_FPR3
T212_B_CTTTAGGTCAGGTTGGAGAGGCAA-1	T212_B	M	14_AM_Mito-high
T212_B_ACGTGCAAGTCGCATCAGTAGGCT-1	T212_B	M	16_AM_IFN-responsive
T212_B_CTCATGATCACAACAAAGAGGCAA-1	T212_B	M	1_AM_IFI27
T212_B_GTCACTCAGCGAGCTAAGTAGGCT-1	T212_B	M	0_AM_APOC2
T212_B_ACGATTCGTTCTTACTAGTAGGCT-1	T212_B	M	0_AM_APOC2
T212_B_GCACGAATCTATTGACAGAGGCAA-1	T212_B	M	12_Mo-derived AM_APOE
T212_B_GTTGTGACACATTCGTAGTAGGCT-1	T212_B	M	0_AM_APOC2
T212_B_GCACTTGGTGGCCCATAGAGGCAA-1	T212_B	M	13_AM_FN1_CCL18
T212_B_TGGATCGAGTGATGGTAGAGGCAA-1	T212_B	M	0_AM_APOC2
T212_B_AAGGCCGGTTTGGGCCAGAGGCAA-1	T212_B	M	1_AM_IFI27
T212_B_TGCCCTGAGCCTAGTCAGTAGGCT-1	T212_B	M	15_Mo-derived AM_FPR3
T212_B_TATTGACTCAGGTAACAGTAGGCT-1	T212_B	M	21_AM_proliferating
T212_B_TAACAGGGTTTCCTCAAGAGGCAA-1	T212_B	M	1_AM_IFI27
T212_B_TCAACTGTCATGCCTAAGTAGGCT-1	T212_B	M	12_Mo-derived AM_APOE
T212_B_AACATAGTCAACCAAAAGTAGGCT-1	T212_B	M	0_AM_APOC2
T212_B_CAACCTATCGTAGTTTAGAGGCAA-1	T212_B	M	16_AM_IFN-responsive
T212_B_AGTTACTTCTCAGCTAAGAGGCAA-1	T212_B	M	16_AM_IFN-responsive
T212_B_CTCAATAGTTCATTAGAGTAGGCT-1	T212_B	M	1_AM_IFI27
T212_B_TCTGGCCCATTGACTCAGTAGGCT-1	T212_B	M	14_AM_Mito-high
T212_B_GAGCTGGGTATTCGACAGTAGGCT-1	T212_B	M	1_AM_IFI27
T212_B_GATCAAATCACCACACAGTAGGCT-1	T212_B	M	15_Mo-derived AM_FPR3
T212_B_GTGTGCGCATGCGCAGAGTAGGCT-1	T212_B	M	1_AM_IFI27
T212_B_ATTACGTTCGAAGTTAAGTAGGCT-1	T212_B	M	16_AM_IFN-responsive
T212_B_AACTGGCCAACAGATTAGTAGGCT-1	T212_B	M	12_Mo-derived AM_APOE
T212_B_CCAACCGTCGATTGAAAGTAGGCT-1	T212_B	M	13_AM_FN1_CCL18
T212_B_CCCATCACAATGGATTAGAGGCAA-1	T212_B	M	15_Mo-derived AM_FPR3
T212_B_AAGGCTTAGTATCGCCAGAGGCAA-1	T212_B	M	16_AM_IFN-responsive
T212_B_TATAACGAGAGGATGAAGTAGGCT-1	T212_B	M	16_AM_IFN-responsive
T212_B_TATGTCCCACATAAACAGTAGGCT-1	T212_B	M	0_AM_APOC2
T212_B_GCTAAATCATCCACCAAGTAGGCT-1	T212_B	M	14_AM_Mito-high
T212_B_CCTACCTGTTAGTCTAAGAGGCAA-1	T212_B	M	1_AM_IFI27
T212_B_TTGTCAGTCAAGCCAGAGAGGCAA-1	T212_B	M	13_AM_FN1_CCL18
T212_B_CATTCGCAGCGCTACTAGTAGGCT-1	T212_B	M	12_Mo-derived AM_APOE
T212_B_TGGGTTTGTACGATTCAGTAGGCT-1	T212_B	M	14_AM_Mito-high
T212_B_AGTAGGTTCAGGCCAAAGTAGGCT-1	T212_B	M	1_AM_IFI27
T212_B_TGGCCAGCATTGAAGTAGAGGCAA-1	T212_B	M	16_AM_IFN-responsive
T212_B_TAGTAGTCAATCAAGTAGAGGCAA-1	T212_B	M	14_AM_Mito-high
T212_B_GTTGAGGTCGAGGCACAGTAGGCT-1	T212_B	M	14_AM_Mito-high
T212_B_TGGGACATCGACCCATAGTAGGCT-1	T212_B	M	11_AM
T212_B_CGTAAGTAGATGAACCAGTAGGCT-1	T212_B	M	16_AM_IFN-responsive
T212_B_TGGACCAAGGCGATATAGTAGGCT-1	T212_B	M	13_AM_FN1_CCL18
T212_B_CCAACTGGTATGGGACAGTAGGCT-1	T212_B	M	12_Mo-derived AM_APOE
T212_B_GGCGAATGTAATCCGTAGTAGGCT-1	T212_B	M	12_Mo-derived AM_APOE
T212_B_GGCGAAACACTAAGGCAGAGGCAA-1	T212_B	M	1_AM_IFI27
T212_B_GCTAATAAGGCGCAACAGTAGGCT-1	T212_B	M	1_AM_IFI27
T212_B_CATAGCGAGAGGAGTAAGTAGGCT-1	T212_B	M	0_AM_APOC2
T212_B_CGGTGAGGTTGTGACTAGAGGCAA-1	T212_B	M	16_AM_IFN-responsive
T212_B_TCATTTGCATCACTCGAGAGGCAA-1	T212_B	M	13_AM_FN1_CCL18
T212_B_TGGTAGTAGCCCTTGGAGAGGCAA-1	T212_B	M	1_AM_IFI27
T212_B_GCTCAATGTCAGTGCCAGAGGCAA-1	T212_B	M	15_Mo-derived AM_FPR3
T212_B_CCTATTTGTTGACCCAAGTAGGCT-1	T212_B	M	1_AM_IFI27
T212_B_CGTAATTTCACCATATAGTAGGCT-1	T212_B	M	11_AM
T212_B_CGTTATAGTGGCTTTGAGAGGCAA-1	T212_B	M	15_Mo-derived AM_FPR3
T212_B_AAAGGGATCGTTCAATAGAGGCAA-1	T212_B	M	1_AM_IFI27
T212_B_TCAATCTAGGAGGCCTAGAGGCAA-1	T212_B	M	12_Mo-derived AM_APOE
T212_B_GCTATTGTCCTGATCAAGTAGGCT-1	T212_B	M	21_AM_proliferating
T212_B_AAGGCTTAGCTCGACTAGTAGGCT-1	T212_B	M	1_AM_IFI27
T212_B_CGGGCTACACTGACTTAGTAGGCT-1	T212_B	M	1_AM_IFI27
T212_B_TGTTAGCGTTGGGTTTAGAGGCAA-1	T212_B	M	15_Mo-derived AM_FPR3
T212_B_CTTCAACCAGCTGCTCAGAGGCAA-1	T212_B	M	1_AM_IFI27
T212_B_CCAATTTAGGGTCTAGAGAGGCAA-1	T212_B	M	1_AM_IFI27
T212_B_CATTTCTGTTCTTACTAGAGGCAA-1	T212_B	M	1_AM_IFI27
T212_B_GGTTAGTAGTTTCGCAAGTAGGCT-1	T212_B	M	12_Mo-derived AM_APOE
T212_B_TTAGTCAGTTCCGTGAAGTAGGCT-1	T212_B	M	1_AM_IFI27
T212_B_TGAGGTCCACAGGCTGAGTAGGCT-1	T212_B	M	15_Mo-derived AM_FPR3
T212_B_AGGTGGGAGAAGTACCAGAGGCAA-1	T212_B	M	1_AM_IFI27
T212_B_GCCCTTGAGGTCACTCAGTAGGCT-1	T212_B	M	1_AM_IFI27
T212_B_GAACAATGTACTTATGAGTAGGCT-1	T212_B	M	11_AM
T212_B_GAAGGGTAGCTGATGGAGTAGGCT-1	T212_B	M	1_AM_IFI27
T212_B_AGACACTAGAGGCGTCAGAGGCAA-1	T212_B	M	16_AM_IFN-responsive
T212_B_CTATTGGTCGGTAAGTAGTAGGCT-1	T212_B	M	0_AM_APOC2
T212_B_GCATTTGTCTATCGGCAGTAGGCT-1	T212_B	M	16_AM_IFN-responsive
T212_B_TTCCATTGTTAGCATCAGTAGGCT-1	T212_B	M	11_AM
T212_B_GCATGGATCATTGTACAGTAGGCT-1	T212_B	M	16_AM_IFN-responsive
T212_B_CGGGTTAAGGATGCATAGTAGGCT-1	T212_B	M	0_AM_APOC2
T212_B_GTTGTCCAGTCATAAGAGTAGGCT-1	T212_B	M	12_Mo-derived AM_APOE
T212_B_GTTAATGAGATAACTGAGTAGGCT-1	T212_B	M	1_AM_IFI27
T212_B_AAATGAGCAGGCCTCTAGAGGCAA-1	T212_B	M	0_AM_APOC2
T212_B_AAAGTCATCCTCACGGAGAGGCAA-1	T212_B	M	0_AM_APOC2
T212_B_CTGGTTATCGTTCGTAAGTAGGCT-1	T212_B	M	1_AM_IFI27
T212_B_AGTGCTGAGGTCTTTGAGAGGCAA-1	T212_B	M	13_AM_FN1_CCL18
T212_B_AGCATCCTCCATTAACAGTAGGCT-1	T212_B	M	1_AM_IFI27
T212_B_CCGTTGTAGTTTGCATAGTAGGCT-1	T212_B	M	16_AM_IFN-responsive
T212_B_AGCCTAGAGTTTGCATAGAGGCAA-1	T212_B	M	1_AM_IFI27
T212_B_TGCTAACGTAAAGCATAGTAGGCT-1	T212_B	M	11_AM
T212_B_GTAACCTGTAAAGCATAGAGGCAA-1	T212_B	M	15_Mo-derived AM_FPR3
T212_B_AACCATTTCTTGAGGGAGTAGGCT-1	T212_B	M	1_AM_IFI27
T212_B_CCTCGATAGCTGATGGAGTAGGCT-1	T212_B	M	12_Mo-derived AM_APOE
T212_B_GCCGTGACAATAAGCTAGAGGCAA-1	T212_B	M	0_AM_APOC2
T212_B_CTCTCAGCACCTATCGAGAGGCAA-1	T212_B	M	16_AM_IFN-responsive
T212_B_GTTAGGCCATGTGGGTAGAGGCAA-1	T212_B	M	15_Mo-derived AM_FPR3
T212_B_TCTAATGGTCCACAATAGAGGCAA-1	T212_B	M	14_AM_Mito-high
T212_B_TCCTTTCAGACCTTGCAGAGGCAA-1	T212_B	M	14_AM_Mito-high
T212_B_CCCATTCGTGATTAGGAGTAGGCT-1	T212_B	M	12_Mo-derived AM_APOE
T212_B_AGAAATGCAGATAGCCAGAGGCAA-1	T212_B	M	13_AM_FN1_CCL18
T212_B_ACTAAGTCAAGCGATCAGTAGGCT-1	T212_B	M	12_Mo-derived AM_APOE
T212_B_TCGCTTGCATTTCTTCAGTAGGCT-1	T212_B	M	12_Mo-derived AM_APOE
T212_B_GTTTAGCGTGTGAGTAAGAGGCAA-1	T212_B	M	16_AM_IFN-responsive
T212_B_CCTTATGAGATATTGGAGTAGGCT-1	T212_B	M	10_AM
T212_B_CAACCTGGTTGCACTGAGTAGGCT-1	T212_B	M	11_AM
T212_B_GGAATAACAGCTCGCTAGAGGCAA-1	T212_B	M	12_Mo-derived AM_APOE
T212_B_TATTAGGAGGTGAGCCAGTAGGCT-1	T212_B	M	0_AM_APOC2
T212_B_CTTAAGGCAGAAACTTAGTAGGCT-1	T212_B	M	1_AM_IFI27
T212_B_AATGCGCCATCAGGTAAGAGGCAA-1	T212_B	M	12_Mo-derived AM_APOE
T212_B_TCAATGTTCGCAGCAAAGTAGGCT-1	T212_B	M	16_AM_IFN-responsive
T212_B_AAGCATGGTTGAGCTTAGTAGGCT-1	T212_B	M	1_AM_IFI27
T212_B_TAAGGCTAGTTTCACGAGAGGCAA-1	T212_B	M	16_AM_IFN-responsive
T212_B_TTGAATCTCATCCAGCAGAGGCAA-1	T212_B	M	12_Mo-derived AM_APOE
T212_B_CTACGAACAGGCTGTGAGTAGGCT-1	T212_B	M	0_AM_APOC2
T212_B_AGCCTAGAGGCAATCGAGAGGCAA-1	T212_B	M	1_AM_IFI27
T212_B_CGCATGAAGGACTTAAAGTAGGCT-1	T212_B	M	13_AM_FN1_CCL18
T212_B_GCATTGTGTTGCGCTAAGTAGGCT-1	T212_B	M	11_AM
T212_B_TTGACATTCCATCCGGAGTAGGCT-1	T212_B	M	13_AM_FN1_CCL18
T212_B_CAGGTTTGTCAAGCTTAGAGGCAA-1	T212_B	M	1_AM_IFI27
T212_B_CCACATTCACAGCAACAGAGGCAA-1	T212_B	M	13_AM_FN1_CCL18
T212_B_GTTTAGCGTAGCTTGTAGTAGGCT-1	T212_B	M	16_AM_IFN-responsive
T212_B_GAAGAATAGCGCAAGCAGAGGCAA-1	T212_B	M	14_AM_Mito-high
T212_B_GAGCCTTTCAATTGGAAGTAGGCT-1	T212_B	M	12_Mo-derived AM_APOE
T212_B_CTGTCAATCCGGCTCAAGAGGCAA-1	T212_B	M	15_Mo-derived AM_FPR3
T212_B_GAATGACTCCCAGTACAGAGGCAA-1	T212_B	M	16_AM_IFN-responsive
T212_B_CTACCTAAGCTGATTTAGTAGGCT-1	T212_B	M	0_AM_APOC2
T212_B_ATCGGGCAGACCTTGCAGTAGGCT-1	T212_B	M	1_AM_IFI27
T212_B_TTACTTCGTCATCCTCAGTAGGCT-1	T212_B	M	10_AM
T212_B_CTTGATGTCCTGACTAAGAGGCAA-1	T212_B	M	1_AM_IFI27
T212_B_GGCCATCGTTTGAGCTAGAGGCAA-1	T212_B	M	1_AM_IFI27
T212_B_GGGCAATGTTCACCAGAGAGGCAA-1	T212_B	M	10_AM
T212_B_AAACTGTCAATTGCGAAGTAGGCT-1	T212_B	M	1_AM_IFI27
T212_B_CTAAGTAAGGTTGCAGAGTAGGCT-1	T212_B	M	16_AM_IFN-responsive
T212_B_GACCTCAGTTGTCCAGAGAGGCAA-1	T212_B	M	1_AM_IFI27
T212_B_ATTGTTGGTACCTCAGAGTAGGCT-1	T212_B	M	1_AM_IFI27
T212_B_CCTCCAACAACTTGTCAGTAGGCT-1	T212_B	M	1_AM_IFI27
T212_B_GGGCTAATCTGGGAATAGTAGGCT-1	T212_B	M	12_Mo-derived AM_APOE
T212_B_TGTTCACCAATGTGGCAGAGGCAA-1	T212_B	M	16_AM_IFN-responsive
T212_B_ACTTAGGCAAGCTAATAGTAGGCT-1	T212_B	M	10_AM
T212_B_GTCTTGCAGTAACTTCAGTAGGCT-1	T212_B	M	15_Mo-derived AM_FPR3
T212_B_TGGACCAAGTCAGGCAAGTAGGCT-1	T212_B	M	1_AM_IFI27
T212_B_ACGCATGAGGATTAGCAGTAGGCT-1	T212_B	M	10_AM
T212_B_TAACTGTTCGCGTTCGAGAGGCAA-1	T212_B	M	1_AM_IFI27
T212_B_AAAGTAGCATATTTCGAGAGGCAA-1	T212_B	M	13_AM_FN1_CCL18
T212_B_CTCATAAGTTTACTGAAGTAGGCT-1	T212_B	M	13_AM_FN1_CCL18
T212_B_ATACTGGCAAGGGTCTAGAGGCAA-1	T212_B	M	16_AM_IFN-responsive
T212_B_GACAGTTAGGTGAATCAGAGGCAA-1	T212_B	M	12_Mo-derived AM_APOE
T212_B_CCTTGAATCGCCACATAGTAGGCT-1	T212_B	M	12_Mo-derived AM_APOE
T212_B_GTCATTGTCATTAGCTAGTAGGCT-1	T212_B	M	14_AM_Mito-high
T212_B_ACTTGCATCTAATGGAAGAGGCAA-1	T212_B	M	1_AM_IFI27
T212_B_TGAGACTAGCCAGAGCAGTAGGCT-1	T212_B	M	10_AM
T212_B_CCATCAGGTATTTGTGAGAGGCAA-1	T212_B	M	16_AM_IFN-responsive
T212_B_ATGGATCAGACGCATGAGAGGCAA-1	T212_B	M	12_Mo-derived AM_APOE
T212_B_GGAATAACACCTGGTCAGTAGGCT-1	T212_B	M	11_AM
T212_B_AACTTACTCGAGGTTGAGTAGGCT-1	T212_B	M	12_Mo-derived AM_APOE
T212_B_GAATGTCAGCCATTTGAGAGGCAA-1	T212_B	M	12_Mo-derived AM_APOE
T212_B_GCCAACAAGGTCGAGCAGTAGGCT-1	T212_B	M	13_AM_FN1_CCL18
T212_B_TGCGGCTGTTAGGTGAAGAGGCAA-1	T212_B	M	1_AM_IFI27
T212_B_GAGTAACTCGGTTCACAGAGGCAA-1	T212_B	M	1_AM_IFI27
T212_B_CTACCCACATGCGGATAGAGGCAA-1	T212_B	M	12_Mo-derived AM_APOE
T212_B_TAAGTACCACTATGGAAGTAGGCT-1	T212_B	M	13_AM_FN1_CCL18
T212_B_CGATAGGTCTATGCATAGTAGGCT-1	T212_B	M	1_AM_IFI27
T212_B_TTGAGGTAGACAGACTAGTAGGCT-1	T212_B	M	1_AM_IFI27
T212_B_GCTCACTAGGGAGGATAGTAGGCT-1	T212_B	M	1_AM_IFI27
T212_B_CTGACCAGTCTACCTCAGTAGGCT-1	T212_B	M	1_AM_IFI27
T212_B_AGACTCCTCACTATGTAGTAGGCT-1	T212_B	M	1_AM_IFI27
T212_B_TGGTCAACACATAGTGAGAGGCAA-1	T212_B	M	0_AM_APOC2
T212_B_GTTCGGGCACGGATACAGTAGGCT-1	T212_B	M	1_AM_IFI27
T212_B_GTACGCAAGGGTTTGGAGTAGGCT-1	T212_B	M	1_AM_IFI27
T212_B_AGGACAAAGTTACCCAAGTAGGCT-1	T212_B	M	1_AM_IFI27
T212_B_TAACCTTAGATAACTGAGAGGCAA-1	T212_B	M	12_Mo-derived AM_APOE
T212_B_GGAAGCCTCCTGGATCAGTAGGCT-1	T212_B	M	0_AM_APOC2
T212_B_CCTCAATCATGAGCTAAGTAGGCT-1	T212_B	M	13_AM_FN1_CCL18
T212_B_TATGGGAGTTCACCTCAGTAGGCT-1	T212_B	M	12_Mo-derived AM_APOE
T212_B_TACGTTCCAACTATCCAGTAGGCT-1	T212_B	M	1_AM_IFI27
T212_B_CGAATAGGTCCATCCTAGAGGCAA-1	T212_B	M	16_AM_IFN-responsive
T212_B_GCCTCGATCGGTAAACAGTAGGCT-1	T212_B	M	16_AM_IFN-responsive
T212_B_CGCATCCCATCACGCCAGTAGGCT-1	T212_B	M	1_AM_IFI27
T212_B_AATCCAAAGTTTGACTAGTAGGCT-1	T212_B	M	1_AM_IFI27
T212_B_AGGCGCTAGTCATCATAGTAGGCT-1	T212_B	M	14_AM_Mito-high
T212_B_GTTCATTAGGACAAGAAGTAGGCT-1	T212_B	M	1_AM_IFI27
T212_B_TTCATGCCAAATCACGAGAGGCAA-1	T212_B	M	1_AM_IFI27
T212_B_TCATGGTGTTCATTGAAGAGGCAA-1	T212_B	M	15_Mo-derived AM_FPR3
T212_B_ACCAATTTCCGGATAGAGTAGGCT-1	T212_B	M	1_AM_IFI27
T212_B_TGAGTCGAGATATTGGAGAGGCAA-1	T212_B	M	12_Mo-derived AM_APOE
T212_B_CACCCATAGCTAAATGAGAGGCAA-1	T212_B	M	11_AM
T212_B_TCATGCCAGTAGCTAAAGTAGGCT-1	T212_B	M	1_AM_IFI27
T212_B_AACTAACCATAACCAGAGTAGGCT-1	T212_B	M	1_AM_IFI27
T212_B_TCTAATCAGTAAGCTAAGAGGCAA-1	T212_B	M	12_Mo-derived AM_APOE
T212_B_CCGATTGGTTCCGCAAAGTAGGCT-1	T212_B	M	12_Mo-derived AM_APOE
T212_B_GTTCATCCACTAACGAAGAGGCAA-1	T212_B	M	12_Mo-derived AM_APOE
T212_B_AGCGGCTAGGCTTAGGAGAGGCAA-1	T212_B	M	16_AM_IFN-responsive
T212_B_GGTAATGGTTGTGAGAAGAGGCAA-1	T212_B	M	0_AM_APOC2
T212_B_ATGGCCTTCGAACCTCAGAGGCAA-1	T212_B	M	11_AM
T212_B_GGCACTAAGTCACCTAAGTAGGCT-1	T212_B	M	11_AM
T212_B_CAACTAAAGGTCACAGAGTAGGCT-1	T212_B	M	15_Mo-derived AM_FPR3
T212_B_CCAATACGTTGTTGGTAGTAGGCT-1	T212_B	M	1_AM_IFI27
T212_B_CCTACCTGTAGCCAAAAGAGGCAA-1	T212_B	M	0_AM_APOC2
T212_B_GCTGTCAGTTAGTTTGAGTAGGCT-1	T212_B	M	1_AM_IFI27
T212_B_TTGCGGGCAACTGTTCAGAGGCAA-1	T212_B	M	1_AM_IFI27
T212_B_TAACGTTTCGTTGCACAGTAGGCT-1	T212_B	M	21_AM_proliferating
T212_B_CCTACTTTCGGGCAACAGAGGCAA-1	T212_B	M	1_AM_IFI27
T212_B_AGCGCGAGTTGAGGACAGTAGGCT-1	T212_B	M	11_AM
T212_B_CTCAGCTAGTGATCAAAGTAGGCT-1	T212_B	M	0_AM_APOC2
T212_B_CAACTAAAGCTCAACCAGAGGCAA-1	T212_B	M	16_AM_IFN-responsive
T212_B_TTCTGGCAGCGTGCTTAGAGGCAA-1	T212_B	M	1_AM_IFI27
T212_B_AAATGGTGTAAAGCGCAGAGGCAA-1	T212_B	M	12_Mo-derived AM_APOE
T212_B_CCCTGAGTCAAGCCAGAGTAGGCT-1	T212_B	M	16_AM_IFN-responsive
T212_B_GGCTGATCAATCGTGAAGAGGCAA-1	T212_B	M	11_AM
T212_B_GTTGTTCCATGCTCCAAGTAGGCT-1	T212_B	M	15_Mo-derived AM_FPR3
T212_B_GTTGGATAGTCCTGCGAGAGGCAA-1	T212_B	M	16_AM_IFN-responsive
T212_B_CACTAACGTGTGACCCAGAGGCAA-1	T212_B	M	1_AM_IFI27
T212_B_GCTTGTTCAAGCCTCCAGAGGCAA-1	T212_B	M	1_AM_IFI27
T212_B_CTTTGGATCGGTTCACAGAGGCAA-1	T212_B	M	16_AM_IFN-responsive
T212_B_TCTGCCACAATTAGGTAGAGGCAA-1	T212_B	M	16_AM_IFN-responsive
T212_B_GCTCCATAGATAGCCGAGTAGGCT-1	T212_B	M	16_AM_IFN-responsive
T212_B_CTTTCTATCACAGGATAGAGGCAA-1	T212_B	M	12_Mo-derived AM_APOE
T212_B_TTTGAGAAGACAACTAAGAGGCAA-1	T212_B	M	15_Mo-derived AM_FPR3
T212_B_TCAATTGGTTAACGAGAGTAGGCT-1	T212_B	M	12_Mo-derived AM_APOE
T212_B_TTGAGCGAGTACCAGGAGAGGCAA-1	T212_B	M	12_Mo-derived AM_APOE
T212_B_AAAGGCAAGGAGGATAAGAGGCAA-1	T212_B	M	0_AM_APOC2
T212_B_AAGCCTGAGTTGGCCTAGAGGCAA-1	T212_B	M	13_AM_FN1_CCL18
T212_B_CTGTCATCAACTTGTCAGAGGCAA-1	T212_B	M	14_AM_Mito-high
T212_B_GTACCTATCAACTTGTAGTAGGCT-1	T212_B	M	12_Mo-derived AM_APOE
T212_B_TCCTTGAAGCATCTTGAGAGGCAA-1	T212_B	M	1_AM_IFI27
T212_B_GCGGATTCAGCACGTGAGTAGGCT-1	T212_B	M	15_Mo-derived AM_FPR3
T212_B_ATTTGCCCATAATGACAGAGGCAA-1	T212_B	M	15_Mo-derived AM_FPR3
T212_B_TGGTGAGTCTAACTACAGAGGCAA-1	T212_B	M	12_Mo-derived AM_APOE
T212_B_ATCGATGCAACTATCCAGAGGCAA-1	T212_B	M	21_AM_proliferating
T212_B_GCATTTGTCCCAGTACAGTAGGCT-1	T212_B	M	18_Monocyte
T212_B_TCTGTGCAGGTGAGCCAGAGGCAA-1	T212_B	M	1_AM_IFI27
T212_B_GCATTGTGTATTCAGCAGTAGGCT-1	T212_B	M	15_Mo-derived AM_FPR3
T212_B_GGTTTAGCAGGTTTCTAGTAGGCT-1	T212_B	M	15_Mo-derived AM_FPR3
T212_B_GGACCTTTCCTTATGGAGTAGGCT-1	T212_B	M	12_Mo-derived AM_APOE
T212_B_ATTATGGAGCCCGTTGAGTAGGCT-1	T212_B	M	16_AM_IFN-responsive
T212_B_GACAATATCACTATACAGTAGGCT-1	T212_B	M	14_AM_Mito-high
T212_B_CATTTCTGTACGAACAAGTAGGCT-1	T212_B	M	12_Mo-derived AM_APOE
T212_B_TTGCGGGCAGCAAGCTAGAGGCAA-1	T212_B	M	1_AM_IFI27
T212_B_GTAACCTGTGGGAACTAGAGGCAA-1	T212_B	M	12_Mo-derived AM_APOE
T212_B_TGAATGTCACAATACGAGAGGCAA-1	T212_B	M	13_AM_FN1_CCL18
T212_B_GCTAAATCACCACACCAGTAGGCT-1	T212_B	M	13_AM_FN1_CCL18
T212_B_GAGCTTGAGATAACCAAGTAGGCT-1	T212_B	M	12_Mo-derived AM_APOE
T212_B_CCTATGATCCCGTTGGAGTAGGCT-1	T212_B	M	1_AM_IFI27
T212_B_GTCATTGTCCCTGGTGAGAGGCAA-1	T212_B	M	12_Mo-derived AM_APOE
T212_B_CCCTGACCACAATACGAGAGGCAA-1	T212_B	M	16_AM_IFN-responsive
T212_B_GTAAACCAGCTGGACAAGAGGCAA-1	T212_B	M	14_AM_Mito-high
T212_B_CGTAACGAGGTATGGTAGTAGGCT-1	T212_B	M	16_AM_IFN-responsive
T212_B_TTGTACGTCAAAGGGAAGTAGGCT-1	T212_B	M	1_AM_IFI27
T212_B_GCTGACTTCCGCCATGAGTAGGCT-1	T212_B	M	0_AM_APOC2
T212_B_GTACTGACAATAGAGAAGTAGGCT-1	T212_B	M	14_AM_Mito-high
T212_B_CGTAGCGCATTACTTGAGTAGGCT-1	T212_B	M	16_AM_IFN-responsive
T212_B_TGAGTCTGTTAGGCTTAGTAGGCT-1	T212_B	M	1_AM_IFI27
T212_B_TGGTTAGCACCACATTAGTAGGCT-1	T212_B	M	10_AM
T212_B_TTGGTTAGTGGTGCAGAGTAGGCT-1	T212_B	M	1_AM_IFI27
T212_B_CTAACCTCATACTGAGAGAGGCAA-1	T212_B	M	11_AM
T212_B_AACCTCATCTGCAACCAGAGGCAA-1	T212_B	M	0_AM_APOC2
T212_B_ACTTGCGGTTGGTTTAAGAGGCAA-1	T212_B	M	0_AM_APOC2
T212_B_AGGCCATCAAGCTTTCAGAGGCAA-1	T212_B	M	1_AM_IFI27
T212_B_GGCGAATGTAGTTGTCAGAGGCAA-1	T212_B	M	16_AM_IFN-responsive
T212_B_CTGAGTCTCTATTCGGAGTAGGCT-1	T212_B	M	16_AM_IFN-responsive
T212_B_AAGTGAACAGCTGCTCAGAGGCAA-1	T212_B	M	12_Mo-derived AM_APOE
T212_B_ATGGACCCAGTAAGTTAGAGGCAA-1	T212_B	M	12_Mo-derived AM_APOE
T212_B_AAAGGCAAGCGATAACAGTAGGCT-1	T212_B	M	13_AM_FN1_CCL18
T212_B_CGCAACTTCCGGCTCAAGTAGGCT-1	T212_B	M	1_AM_IFI27
T212_B_ACAGCCGCATTGAAGTAGAGGCAA-1	T212_B	M	16_AM_IFN-responsive
T212_B_GCTAACCTCCCATTGAAGTAGGCT-1	T212_B	M	21_AM_proliferating
T212_B_CGTTTGTCATCTATCAAGTAGGCT-1	T212_B	M	1_AM_IFI27
T212_B_CATAATCTCCCAGTACAGAGGCAA-1	T212_B	M	1_AM_IFI27
T212_B_GATCATGCAGATAACTAGAGGCAA-1	T212_B	M	11_AM
T212_B_GATCAATCAACAAGTTAGAGGCAA-1	T212_B	M	1_AM_IFI27
T212_B_CACTCCCTCAGGCAATAGAGGCAA-1	T212_B	M	10_AM
T212_B_GCTGAATAGGATCCCTAGTAGGCT-1	T212_B	M	0_AM_APOC2
T212_B_CGGTTAGAGTGAGGAAAGAGGCAA-1	T212_B	M	12_Mo-derived AM_APOE
T212_B_ATTGAGTCATTTCGACAGTAGGCT-1	T212_B	M	12_Mo-derived AM_APOE
T212_B_CCTAGAGAGGAAACTCAGAGGCAA-1	T212_B	M	15_Mo-derived AM_FPR3
T212_B_GGTGAAGCAATTGAACAGAGGCAA-1	T212_B	M	12_Mo-derived AM_APOE
T212_B_CTTGTGATCCTTTGAGAGAGGCAA-1	T212_B	M	16_AM_IFN-responsive
T212_B_GGGCTAATCGATTATCAGTAGGCT-1	T212_B	M	1_AM_IFI27
T212_B_CGAGCTTTCAATTTGCAGAGGCAA-1	T212_B	M	13_AM_FN1_CCL18
T212_B_TCCAGCTAGCTCAAGGAGTAGGCT-1	T212_B	M	12_Mo-derived AM_APOE
T212_B_ATGGATCAGTTGGATAAGTAGGCT-1	T212_B	M	15_Mo-derived AM_FPR3
T212_B_GAATAACGTTCACCTCAGTAGGCT-1	T212_B	M	12_Mo-derived AM_APOE
T212_B_TTCGCCACAATAAGCTAGTAGGCT-1	T212_B	M	12_Mo-derived AM_APOE
T212_B_CGAAATGGTTGCGAAAAGAGGCAA-1	T212_B	M	11_AM
T212_B_GTCCTTAAGGATGGTTAGAGGCAA-1	T212_B	M	1_AM_IFI27
T212_B_CGCGTGACACAATACGAGAGGCAA-1	T212_B	M	13_AM_FN1_CCL18
T212_B_TGTCATCCATTGAACGAGAGGCAA-1	T212_B	M	0_AM_APOC2
T212_B_CATCTTGAGGAAGCCCAGTAGGCT-1	T212_B	M	12_Mo-derived AM_APOE
T212_B_CATTGTGTCCAATTACAGTAGGCT-1	T212_B	M	1_AM_IFI27
T212_B_CATGCCAGTAAATAGCAGTAGGCT-1	T212_B	M	13_AM_FN1_CCL18
T212_B_GCGCCTATCCCGCTGAAGAGGCAA-1	T212_B	M	13_AM_FN1_CCL18
T212_B_TTCTTGCTCTCAGCTAAGAGGCAA-1	T212_B	M	1_AM_IFI27
T212_B_ATAACCCGTCAATTCAAGTAGGCT-1	T212_B	M	1_AM_IFI27
T212_B_GCATTGTGTGCACAAAAGAGGCAA-1	T212_B	M	13_AM_FN1_CCL18
T212_B_ACCAACTGTGACCTGCAGAGGCAA-1	T212_B	M	1_AM_IFI27
T212_B_CCTTCCATCACTGTCAAGTAGGCT-1	T212_B	M	13_AM_FN1_CCL18
T212_B_CAGATAATCGACTTGCAGAGGCAA-1	T212_B	M	1_AM_IFI27
T212_B_TGTTCACCATAAGTCGAGTAGGCT-1	T212_B	M	11_AM
T212_B_TCAGGCTTCCCAAATTAGTAGGCT-1	T212_B	M	0_AM_APOC2
T212_B_ACACAAGGTAAATAGCAGTAGGCT-1	T212_B	M	12_Mo-derived AM_APOE
T212_B_TCTTTAGCATCCGCTAAGTAGGCT-1	T212_B	M	1_AM_IFI27
T212_B_GCATGAGTCTTCGCTTAGTAGGCT-1	T212_B	M	16_AM_IFN-responsive
T212_B_CCTAGAGAGAGGCGAGAGTAGGCT-1	T212_B	M	16_AM_IFN-responsive
T212_B_TTAGTCGTCGATTCTGAGTAGGCT-1	T212_B	M	1_AM_IFI27
T212_B_CTATATCAGCACTACCAGTAGGCT-1	T212_B	M	14_AM_Mito-high
T212_B_CATTTCTGTGGCGTAGAGAGGCAA-1	T212_B	M	12_Mo-derived AM_APOE
T212_B_TTATAGCTCGCAGGACAGTAGGCT-1	T212_B	M	1_AM_IFI27
T212_B_CGAGTTACACATAGATAGAGGCAA-1	T212_B	M	1_AM_IFI27
T212_B_ACGGACCAGCTCATTGAGAGGCAA-1	T212_B	M	1_AM_IFI27
T212_B_GCCTCGATCAGGTTAAAGTAGGCT-1	T212_B	M	21_AM_proliferating
T212_B_CAGCCAGCACCACATTAGTAGGCT-1	T212_B	M	1_AM_IFI27
T212_B_CTTATGTAGTTTACCGAGTAGGCT-1	T212_B	M	16_AM_IFN-responsive
T212_B_GGCTCAAAGCTTGATTAGTAGGCT-1	T212_B	M	12_Mo-derived AM_APOE
T212_B_CCTCATCGTCCGGGTTAGTAGGCT-1	T212_B	M	15_Mo-derived AM_FPR3
T212_B_ACTGGGTCAAGTTGGCAGTAGGCT-1	T212_B	M	16_AM_IFN-responsive
T212_B_AATATGGTCTCACAATAGTAGGCT-1	T212_B	M	16_AM_IFN-responsive
T212_B_GATTAACCAATTGAGTAGAGGCAA-1	T212_B	M	1_AM_IFI27
T212_B_GGCCAAATCCTCCCACAGAGGCAA-1	T212_B	M	16_AM_IFN-responsive
T212_B_ATTGCATTCATGTCATAGTAGGCT-1	T212_B	M	16_AM_IFN-responsive
T212_B_CATAGGGTCACAGGGCAGTAGGCT-1	T212_B	M	16_AM_IFN-responsive
T212_B_CAACTAAAGAAGGTTCAGAGGCAA-1	T212_B	M	11_AM
T212_B_ACCGGCTGTCGAAGTAAGAGGCAA-1	T212_B	M	16_AM_IFN-responsive
T212_B_ATTGAGGGTCAAAGATAGTAGGCT-1	T212_B	M	16_AM_IFN-responsive
T212_B_CTCTAAGTCATGAGGTAGTAGGCT-1	T212_B	M	1_AM_IFI27
T212_B_CTCACACAGCTCGACTAGTAGGCT-1	T212_B	M	12_Mo-derived AM_APOE
T212_B_ATAGGCTAGCATTTCGAGTAGGCT-1	T212_B	M	1_AM_IFI27
T212_B_GATTGCACATTTGGCTAGAGGCAA-1	T212_B	M	16_AM_IFN-responsive
T212_B_GATTGATCATCGAACAAGTAGGCT-1	T212_B	M	0_AM_APOC2
T212_B_CGCTTTAAGTCGTTCAAGAGGCAA-1	T212_B	M	21_AM_proliferating
T212_B_TCAACAAAGGCCTTCGAGTAGGCT-1	T212_B	M	12_Mo-derived AM_APOE
T212_B_TTCACTTGTCCATCAGAGTAGGCT-1	T212_B	M	13_AM_FN1_CCL18
T212_B_GCCTGAGCAGAATCGCAGTAGGCT-1	T212_B	M	1_AM_IFI27
T212_B_AAACCAATCAGTAAGCAGAGGCAA-1	T212_B	M	16_AM_IFN-responsive
T212_B_CACCAACTCAATGTTCAGAGGCAA-1	T212_B	M	12_Mo-derived AM_APOE
T212_B_CGTTACATCTGTGACCAGTAGGCT-1	T212_B	M	12_Mo-derived AM_APOE
T212_B_CGAGGAGAGGTTGCAGAGAGGCAA-1	T212_B	M	0_AM_APOC2
T212_B_CCCTTGCTCACCTAATAGTAGGCT-1	T212_B	M	1_AM_IFI27
T212_B_ATTCGTAGTATGTTGCAGTAGGCT-1	T212_B	M	1_AM_IFI27
T212_B_TGGTTTAGTAGCCCGTAGAGGCAA-1	T212_B	M	16_AM_IFN-responsive
T212_B_CCCTGTGAGAAGCATCAGTAGGCT-1	T212_B	M	12_Mo-derived AM_APOE
T212_B_AGGCGCAGTTTCACCCAGAGGCAA-1	T212_B	M	14_AM_Mito-high
T212_B_GGCAATAGTCAAAGGCAGTAGGCT-1	T212_B	M	1_AM_IFI27
T212_B_ATATAGCCAACAGCTAAGTAGGCT-1	T212_B	M	1_AM_IFI27
T212_B_TTAAACCTCCTTAGATAGTAGGCT-1	T212_B	M	1_AM_IFI27
T212_B_GCTTGCGTCAGGCTGAAGTAGGCT-1	T212_B	M	21_AM_proliferating
T212_B_GCTCACTAGTTACACTAGAGGCAA-1	T212_B	M	13_AM_FN1_CCL18
T212_B_TTCGATAGTGGTTCGCAGTAGGCT-1	T212_B	M	16_AM_IFN-responsive
T212_B_CATAATCTCGCGTTCGAGTAGGCT-1	T212_B	M	1_AM_IFI27
T212_B_CTACTGATCATAACCTAGTAGGCT-1	T212_B	M	11_AM
T212_B_CAAATCAAGCTAAGTAAGAGGCAA-1	T212_B	M	12_Mo-derived AM_APOE
T212_B_GTTCACCAGCGGGACTAGAGGCAA-1	T212_B	M	12_Mo-derived AM_APOE
T212_B_GGGATTTAGAGGCGGAAGTAGGCT-1	T212_B	M	16_AM_IFN-responsive
T212_B_TTCGAGGAGATAATCGAGAGGCAA-1	T212_B	M	1_AM_IFI27
T212_B_ACCCTTCGTCATCATAAGTAGGCT-1	T212_B	M	16_AM_IFN-responsive
T212_B_TATGATGAGGGCAGTCAGTAGGCT-1	T212_B	M	1_AM_IFI27
T212_B_GCGCTTAGTTTGTGACAGAGGCAA-1	T212_B	M	12_Mo-derived AM_APOE
T212_B_GTAAACGGTGTGATGAAGAGGCAA-1	T212_B	M	1_AM_IFI27
T212_B_GCATCTATCAGCACGAAGAGGCAA-1	T212_B	M	15_Mo-derived AM_FPR3
T212_B_TAGTGCTGTTAGTGCTAGTAGGCT-1	T212_B	M	14_AM_Mito-high
T212_B_TAGTGGCCAGGCTATAAGTAGGCT-1	T212_B	M	12_Mo-derived AM_APOE
T212_B_CCCTGGATCCTGGTTAAGTAGGCT-1	T212_B	M	12_Mo-derived AM_APOE
T212_B_ATCCCAATCATGATGAAGTAGGCT-1	T212_B	M	16_AM_IFN-responsive
T212_B_AATCGCGAGCATCTATAGAGGCAA-1	T212_B	M	1_AM_IFI27
T212_B_CAATCGCTCAGTTTACAGAGGCAA-1	T212_B	M	0_AM_APOC2
T212_B_GCTGACTTCACAGGGCAGTAGGCT-1	T212_B	M	15_Mo-derived AM_FPR3
T212_B_GGCAACATCCAAATAGAGAGGCAA-1	T212_B	M	12_Mo-derived AM_APOE
T212_B_CGCAATCTCGACTCACAGTAGGCT-1	T212_B	M	1_AM_IFI27
T212_B_CTGATCCAGTCAATGAAGAGGCAA-1	T212_B	M	13_AM_FN1_CCL18
T212_B_ATGCAACAGCCTATATAGAGGCAA-1	T212_B	M	12_Mo-derived AM_APOE
T212_B_CTTGAACGTACGAATGAGAGGCAA-1	T212_B	M	12_Mo-derived AM_APOE
T212_B_TTCCTCAGTTAGCGGGAGAGGCAA-1	T212_B	M	11_AM
T212_B_TTGAATCTCAAGATGCAGAGGCAA-1	T212_B	M	12_Mo-derived AM_APOE
T212_B_TGTTAGTTCAATTGGAAGAGGCAA-1	T212_B	M	1_AM_IFI27
T212_B_AATTTGGAGCGAAGAAAGTAGGCT-1	T212_B	M	12_Mo-derived AM_APOE
T212_B_CCTCCAACACCGGCAAAGTAGGCT-1	T212_B	M	12_Mo-derived AM_APOE
T212_B_AGTGCAAGTATGTTTGAGTAGGCT-1	T212_B	M	14_AM_Mito-high
T212_B_CGTAAGTAGGCCTCTGAGTAGGCT-1	T212_B	M	12_Mo-derived AM_APOE
T212_B_GGTGATTAGGGTTACGAGAGGCAA-1	T212_B	M	14_AM_Mito-high
T212_B_AGTAAACGTAGCTTTAAGAGGCAA-1	T212_B	M	0_AM_APOC2
T212_B_CCATCATCATAAGCTGAGTAGGCT-1	T212_B	M	15_Mo-derived AM_FPR3
T212_B_CGCTATATCATTAGCTAGAGGCAA-1	T212_B	M	1_AM_IFI27
T212_B_ACACAATCATCCGTCAAGTAGGCT-1	T212_B	M	12_Mo-derived AM_APOE
T212_B_ATGACTTTCCTTGTTCAGTAGGCT-1	T212_B	M	13_AM_FN1_CCL18
T212_B_AACTAACCAACAGGGAAGAGGCAA-1	T212_B	M	0_AM_APOC2
T212_B_CCAATTTAGCGAATGTAGTAGGCT-1	T212_B	M	21_AM_proliferating
T212_B_GATTTGAAGGTATAGCAGAGGCAA-1	T212_B	M	12_Mo-derived AM_APOE
T212_B_ACTCGAACAGTGAGAGAGAGGCAA-1	T212_B	M	12_Mo-derived AM_APOE
T212_B_GATGCACCAAGGGTCTAGTAGGCT-1	T212_B	M	14_AM_Mito-high
T212_B_AGACTCCTCACTATGTAGAGGCAA-1	T212_B	M	1_AM_IFI27
T212_B_GACCCAAAGGCGCGATAGTAGGCT-1	T212_B	M	1_AM_IFI27
T212_B_TGACGTACATAGACCAAGTAGGCT-1	T212_B	M	16_AM_IFN-responsive
T212_B_AGTGCAAGTTGCGGGAAGTAGGCT-1	T212_B	M	13_AM_FN1_CCL18
T212_B_CCTTCCTCATCGTTCGAGTAGGCT-1	T212_B	M	11_AM
T212_B_CACAAGCCATAGGGTCAGTAGGCT-1	T212_B	M	10_AM
T212_B_GACAGGGAGTATCGCCAGAGGCAA-1	T212_B	M	12_Mo-derived AM_APOE
T212_B_CTGATCCAGTCGAAACAGAGGCAA-1	T212_B	M	1_AM_IFI27
T212_B_AAGGACAAGAGGCGAGAGTAGGCT-1	T212_B	M	21_AM_proliferating
T212_B_GACCTTCAGGCAATCGAGTAGGCT-1	T212_B	M	12_Mo-derived AM_APOE
T212_B_GACTAAGGTACAAAGTAGTAGGCT-1	T212_B	M	0_AM_APOC2
T212_B_GGCGCAAGTGATCCTGAGTAGGCT-1	T212_B	M	0_AM_APOC2
T212_B_GGAAATTGTTGCGAAAAGTAGGCT-1	T212_B	M	12_Mo-derived AM_APOE
T212_B_AAGGCTGTCCCAGACTAGTAGGCT-1	T212_B	M	1_AM_IFI27
T212_B_TGAATAGTCAGCCCTGAGAGGCAA-1	T212_B	M	1_AM_IFI27
T212_B_GAGGGAGTCTTCAAGTAGTAGGCT-1	T212_B	M	1_AM_IFI27
T212_B_TACCTTTGTCCAATACAGAGGCAA-1	T212_B	M	21_AM_proliferating
T212_B_GTCGGTTTCGAGGCACAGAGGCAA-1	T212_B	M	12_Mo-derived AM_APOE
T212_B_ACGATTGCATTAGCGAAGAGGCAA-1	T212_B	M	13_AM_FN1_CCL18
T212_B_ATTCGATTCAGGCTGAAGAGGCAA-1	T212_B	M	12_Mo-derived AM_APOE
T212_B_ATCTTAGGTCATTACAAGAGGCAA-1	T212_B	M	10_AM
T212_B_ACAGGCATCACGTTCAAGAGGCAA-1	T212_B	M	1_AM_IFI27
T212_B_ACTTATGGTCACAGAAAGTAGGCT-1	T212_B	M	16_AM_IFN-responsive
T212_B_GACCTTCAGGCGCAGTAGAGGCAA-1	T212_B	M	1_AM_IFI27
T212_B_CCATCACAGACAGACTAGAGGCAA-1	T212_B	M	1_AM_IFI27
T212_B_GTTTGGTGTCATGAAGAGTAGGCT-1	T212_B	M	18_Monocyte
T212_B_TCAATGTTCCGCACCAAGTAGGCT-1	T212_B	M	10_AM
T212_B_TTTGCGCAGGACAAAGAGTAGGCT-1	T212_B	M	12_Mo-derived AM_APOE
T212_B_TTGCGGGCAATTGCGAAGAGGCAA-1	T212_B	M	10_AM
T212_B_TGACATAAGTTATTGCAGTAGGCT-1	T212_B	M	1_AM_IFI27
T212_B_GGCCTATTCCACAACCAGTAGGCT-1	T212_B	M	12_Mo-derived AM_APOE
T212_B_AGGCCAGGTCAAGCTTAGTAGGCT-1	T212_B	M	14_AM_Mito-high
T212_B_CTATATCAGGGTTATAAGTAGGCT-1	T212_B	M	12_Mo-derived AM_APOE
T212_B_CGTTTGTCATAGACCAAGTAGGCT-1	T212_B	M	14_AM_Mito-high
T212_B_TACAAACCAATAACCGAGAGGCAA-1	T212_B	M	0_AM_APOC2
T212_B_CTAAGTAAGGCTGTGAAGAGGCAA-1	T212_B	M	1_AM_IFI27
T212_B_CTATTACAGATTCATCAGTAGGCT-1	T212_B	M	13_AM_FN1_CCL18
T212_B_AAAGGCTTCGCCACATAGTAGGCT-1	T212_B	M	16_AM_IFN-responsive
T212_B_CATAGCTGTAGGAGGAAGAGGCAA-1	T212_B	M	11_AM
T212_B_GAGATACTCCGTCAACAGAGGCAA-1	T212_B	M	12_Mo-derived AM_APOE
T212_B_GGCCAAATCCGGCTCAAGTAGGCT-1	T212_B	M	13_AM_FN1_CCL18
T212_B_AGAGGAGGTACGAACAAGAGGCAA-1	T212_B	M	14_AM_Mito-high
T212_B_AGCTCAACAATTGAACAGTAGGCT-1	T212_B	M	1_AM_IFI27
T212_B_CGGGTTGCAGGACTACAGTAGGCT-1	T212_B	M	1_AM_IFI27
T212_B_ATTCGTCCAGAATGAAAGTAGGCT-1	T212_B	M	15_Mo-derived AM_FPR3
T212_B_ACCACGTTCGGGATGCAGTAGGCT-1	T212_B	M	0_AM_APOC2
T212_B_GGTGGATGTACAAACGAGTAGGCT-1	T212_B	M	13_AM_FN1_CCL18
T212_B_AGAAATGCATTACTTGAGTAGGCT-1	T212_B	M	16_AM_IFN-responsive
T212_B_TTAAGGTCACCTCGACAGAGGCAA-1	T212_B	M	12_Mo-derived AM_APOE
T212_B_CGGAACCAGACAACACAGTAGGCT-1	T212_B	M	1_AM_IFI27
T212_B_AGAAGGTCAAGCCAGTAGTAGGCT-1	T212_B	M	16_AM_IFN-responsive
T212_B_TTTCATCGTGCATTACAGTAGGCT-1	T212_B	M	21_AM_proliferating
T212_B_GCGCACACAATTGAACAGTAGGCT-1	T212_B	M	16_AM_IFN-responsive
T212_B_CGCATCCCAATATGGTAGAGGCAA-1	T212_B	M	12_Mo-derived AM_APOE
T212_B_ACCTAGTGTATTTGTGAGAGGCAA-1	T212_B	M	1_AM_IFI27
T212_B_AGGAGGTAGGCGAGTCAGAGGCAA-1	T212_B	M	21_AM_proliferating
T212_B_CCTAGGTTCCGAAAGTAGAGGCAA-1	T212_B	M	16_AM_IFN-responsive
T212_B_ACATTACTCGGGATGCAGAGGCAA-1	T212_B	M	12_Mo-derived AM_APOE
T212_B_AGGAGGTAGCAATCGGAGAGGCAA-1	T212_B	M	1_AM_IFI27
T212_B_TGTTCACCACATTGAGAGAGGCAA-1	T212_B	M	1_AM_IFI27
T212_B_CATTTAGGTGGACACGAGTAGGCT-1	T212_B	M	1_AM_IFI27
T212_B_GCGCAACAGCATCTATAGTAGGCT-1	T212_B	M	21_AM_proliferating
T212_B_ATTGGGAGTAGGTTTCAGAGGCAA-1	T212_B	M	1_AM_IFI27
T212_B_TTTGAGAAGGCGAGAGAGTAGGCT-1	T212_B	M	1_AM_IFI27
T212_B_CCATCCCTCGACTCACAGAGGCAA-1	T212_B	M	1_AM_IFI27
T212_B_GTGCGGTAGCTCGATCAGAGGCAA-1	T212_B	M	0_AM_APOC2
T212_B_TCATGGTGTTGCGAAAAGTAGGCT-1	T212_B	M	1_AM_IFI27
T212_B_GATTCAGCATGCGCAGAGAGGCAA-1	T212_B	M	0_AM_APOC2
T212_B_TGGATTAAGCCTGCCAAGTAGGCT-1	T212_B	M	0_AM_APOC2
T212_B_TCTATCGAGTTAGTTCAGAGGCAA-1	T212_B	M	1_AM_IFI27
T212_B_ATTGACCGTCAATACCAGTAGGCT-1	T212_B	M	15_Mo-derived AM_FPR3
T212_B_GCCTGAGCACCAACAAAGAGGCAA-1	T212_B	M	12_Mo-derived AM_APOE
T212_B_AAGGAGCAGACCATTTAGTAGGCT-1	T212_B	M	1_AM_IFI27
T212_B_GCGCCTATCAGCGAATAGTAGGCT-1	T212_B	M	1_AM_IFI27
T212_B_GGACATCCAAGAACAAAGTAGGCT-1	T212_B	M	1_AM_IFI27
T212_B_GCCTAATGTATTACCAAGAGGCAA-1	T212_B	M	13_AM_FN1_CCL18
T212_B_CACTAACGTTTGAGCTAGAGGCAA-1	T212_B	M	1_AM_IFI27
T212_B_CAATCCATCGGGCAACAGTAGGCT-1	T212_B	M	15_Mo-derived AM_FPR3
T212_B_CCTGTTGCATCCACCAAGAGGCAA-1	T212_B	M	13_AM_FN1_CCL18
T212_B_CAAAGGGCAACAAGTTAGAGGCAA-1	T212_B	M	10_AM
T212_B_AGTCGTTGTGGACCCTAGTAGGCT-1	T212_B	M	21_AM_proliferating
T212_B_ACCAATAAGCTTTACGAGAGGCAA-1	T212_B	M	12_Mo-derived AM_APOE
T212_B_CTCCTAAAGCGAAGAAAGTAGGCT-1	T212_B	M	14_AM_Mito-high
T212_B_GATCATAAGCACGGTAAGTAGGCT-1	T212_B	M	16_AM_IFN-responsive
T212_B_TCTAACCCACATTCGTAGTAGGCT-1	T212_B	M	1_AM_IFI27
T212_B_CCAATTTAGGAAACTCAGAGGCAA-1	T212_B	M	1_AM_IFI27
T212_B_AAAGGTGAGCTATCCAAGTAGGCT-1	T212_B	M	16_AM_IFN-responsive
T212_B_CTCATAAGTGTGGCTCAGTAGGCT-1	T212_B	M	16_AM_IFN-responsive
T212_B_GCACACCGTGTTAGTCAGAGGCAA-1	T212_B	M	0_AM_APOC2
T212_B_CAACTAAAGCTTACCAAGTAGGCT-1	T212_B	M	13_AM_FN1_CCL18
T212_B_AGGCGCAGTGCAGCTCAGTAGGCT-1	T212_B	M	16_AM_IFN-responsive
T212_B_CTTTCATGTGTCCAATAGAGGCAA-1	T212_B	M	13_AM_FN1_CCL18
T212_B_CAAGATTCATCACGAAAGTAGGCT-1	T212_B	M	12_Mo-derived AM_APOE
T212_B_GACAGGGAGTCATAAGAGAGGCAA-1	T212_B	M	15_Mo-derived AM_FPR3
T212_B_TGCTAACGTTGTTTAGAGTAGGCT-1	T212_B	M	13_AM_FN1_CCL18
T212_B_AACCTTTAGGATGCATAGTAGGCT-1	T212_B	M	14_AM_Mito-high
T212_B_TCGATGACATCAGGTAAGTAGGCT-1	T212_B	M	13_AM_FN1_CCL18
T212_B_GCCCTCAAGTCGCGAAAGAGGCAA-1	T212_B	M	1_AM_IFI27
T212_B_TTAAGGATCCGCACCAAGTAGGCT-1	T212_B	M	13_AM_FN1_CCL18
T212_B_CGCATTTCAGCTACCCAGTAGGCT-1	T212_B	M	11_AM
T212_B_GGAATCTAGATGCTAAAGAGGCAA-1	T212_B	M	1_AM_IFI27
T212_B_AGAGGAATCATCAAGAAGAGGCAA-1	T212_B	M	1_AM_IFI27
T212_B_TGACATAAGCCATCACAGTAGGCT-1	T212_B	M	11_AM
T212_B_CTTAGAAAGGTGAGTTAGTAGGCT-1	T212_B	M	13_AM_FN1_CCL18
T212_B_TCGCTTGCATCGTTCGAGTAGGCT-1	T212_B	M	0_AM_APOC2
T212_B_CTCCTCTCAAAGAACAAGAGGCAA-1	T212_B	M	16_AM_IFN-responsive
T212_B_TGGTAGTAGTTATCCGAGAGGCAA-1	T212_B	M	11_AM
T212_B_AGGTTCGAGCTTGATTAGTAGGCT-1	T212_B	M	1_AM_IFI27
T212_B_TTCGATGTCACAATGAAGTAGGCT-1	T212_B	M	14_AM_Mito-high
T212_B_GTTTACGTCATGCGGAAGTAGGCT-1	T212_B	M	16_AM_IFN-responsive
T212_B_GGCTGGTAGCTATCGCAGTAGGCT-1	T212_B	M	12_Mo-derived AM_APOE
T212_B_ACCTCCCTCGAACGTGAGTAGGCT-1	T212_B	M	1_AM_IFI27
T212_B_TCGGTTATCGACTCACAGAGGCAA-1	T212_B	M	12_Mo-derived AM_APOE
T212_B_CATCGGTTCGAGAGAAAGTAGGCT-1	T212_B	M	1_AM_IFI27
T212_B_TGCAGCAAGCGATAACAGTAGGCT-1	T212_B	M	1_AM_IFI27
T212_B_CTTAAGTTCACACAAAAGTAGGCT-1	T212_B	M	16_AM_IFN-responsive
T212_B_AGAAAGGTCACAAAGCAGTAGGCT-1	T212_B	M	13_AM_FN1_CCL18
T212_B_CTCATTACAATCAAACAGAGGCAA-1	T212_B	M	0_AM_APOC2
T212_B_AACTCGCTCTCACCGGAGTAGGCT-1	T212_B	M	12_Mo-derived AM_APOE
T212_B_CAGGCTAAGCCTGGTTAGTAGGCT-1	T212_B	M	1_AM_IFI27
T212_B_ACGCCACGTTCCGTGAAGAGGCAA-1	T212_B	M	16_AM_IFN-responsive
T212_B_CTCAAATTCGCGGAACAGTAGGCT-1	T212_B	M	14_AM_Mito-high
T212_B_AAAGTAGCATGCAATGAGAGGCAA-1	T212_B	M	21_AM_proliferating
T212_B_CTTACCGCAGGAATAAAGTAGGCT-1	T212_B	M	16_AM_IFN-responsive
T212_B_AAAGATGCACCACACCAGAGGCAA-1	T212_B	M	1_AM_IFI27
T212_B_AAGGCCCAGCGGGACTAGTAGGCT-1	T212_B	M	1_AM_IFI27
T212_B_CAATAGTCAAAGCTCAAGTAGGCT-1	T212_B	M	12_Mo-derived AM_APOE
T212_B_ATTGACCGTTAGCGCCAGAGGCAA-1	T212_B	M	1_AM_IFI27
T212_B_TCAGGCTTCAGGTCGAAGTAGGCT-1	T212_B	M	16_AM_IFN-responsive
T212_B_TATTGACTCACAGATAAGAGGCAA-1	T212_B	M	0_AM_APOC2
T212_B_GAGGTCCAGTATCGCCAGTAGGCT-1	T212_B	M	16_AM_IFN-responsive
T212_B_CCCTTCGGTGGCCCATAGAGGCAA-1	T212_B	M	1_AM_IFI27
T212_B_TTGTACGTCGTTGCACAGAGGCAA-1	T212_B	M	13_AM_FN1_CCL18
T212_B_GGGTGAGAGTGCCCTGAGTAGGCT-1	T212_B	M	1_AM_IFI27
T212_B_TCGACTCAGGCCATTCAGAGGCAA-1	T212_B	M	16_AM_IFN-responsive
T212_B_ACCTAAGCACCTAACTAGTAGGCT-1	T212_B	M	12_Mo-derived AM_APOE
T212_B_CACTAGCTCGGCTAGAAGTAGGCT-1	T212_B	M	12_Mo-derived AM_APOE
T212_B_TGCTCCACAGCTCATTAGAGGCAA-1	T212_B	M	13_AM_FN1_CCL18
T212_B_GCTACTATCGATGAACAGAGGCAA-1	T212_B	M	15_Mo-derived AM_FPR3
T212_B_CGAATATCATGAGGGAAGAGGCAA-1	T212_B	M	1_AM_IFI27
T212_B_ACGCATGAGGGCGGAAAGAGGCAA-1	T212_B	M	1_AM_IFI27
T212_B_TCTTAAGGTAACTACCAGAGGCAA-1	T212_B	M	16_AM_IFN-responsive
T212_B_CGTAAACAGTCCTGACAGAGGCAA-1	T212_B	M	1_AM_IFI27
T212_B_CAGGTTACAAGAACAAAGAGGCAA-1	T212_B	M	0_AM_APOC2
T212_B_TTATCACAGTCATTCGAGAGGCAA-1	T212_B	M	0_AM_APOC2
T212_B_TAACGAATCTCTCGCCAGTAGGCT-1	T212_B	M	1_AM_IFI27
T212_B_CTAGGTTGTAATGTCCAGTAGGCT-1	T212_B	M	11_AM
T212_B_ACCGGTAAGCTAAACAAGAGGCAA-1	T212_B	M	1_AM_IFI27
T212_B_ACCGGTAAGGACAAGAAGTAGGCT-1	T212_B	M	1_AM_IFI27
T212_B_TGGTGAGTCATTAGCTAGTAGGCT-1	T212_B	M	14_AM_Mito-high
T212_B_TCCGGAGCACCAGCTCAGTAGGCT-1	T212_B	M	11_AM
T212_B_GTCATTGTCGATATAGAGTAGGCT-1	T212_B	M	0_AM_APOC2
T212_B_GGAGCATGTCATCCTCAGTAGGCT-1	T212_B	M	0_AM_APOC2
T212_B_TGCGGTTTCCGGACAAAGTAGGCT-1	T212_B	M	0_AM_APOC2
T212_B_GTTTGGTGTAGCCAAAAGTAGGCT-1	T212_B	M	13_AM_FN1_CCL18
T212_B_AACCTAAAGCTCGACTAGTAGGCT-1	T212_B	M	1_AM_IFI27
T212_B_GTCATTAGTTGTCAGTAGTAGGCT-1	T212_B	M	1_AM_IFI27
T212_B_TATCGATTCGGCTAGAAGAGGCAA-1	T212_B	M	12_Mo-derived AM_APOE
T212_B_TAACGTTTCACTATGTAGTAGGCT-1	T212_B	M	10_AM
T212_B_AGCGTTTGTTGGAGCGAGTAGGCT-1	T212_B	M	12_Mo-derived AM_APOE
T212_B_ATGAAAGCATAAGCCAAGTAGGCT-1	T212_B	M	11_AM
T212_B_ACAACATCATGCAATGAGTAGGCT-1	T212_B	M	11_AM
T212_B_GTTACCGGTTATGTGCAGAGGCAA-1	T212_B	M	16_AM_IFN-responsive
T212_B_GTGTTAAAGTCTAATCAGTAGGCT-1	T212_B	M	10_AM
T212_B_CATTTAGGTTAGAGGCAGAGGCAA-1	T212_B	M	12_Mo-derived AM_APOE
T212_B_GTTTGGGAGGAAGGTAAGTAGGCT-1	T212_B	M	11_AM
T212_B_AACCAGGTCTAATTGCAGAGGCAA-1	T212_B	M	16_AM_IFN-responsive
T212_B_TTGAATCTCCAAAGGTAGTAGGCT-1	T212_B	M	11_AM
T212_B_AGACTCCTCGGTAACGAGAGGCAA-1	T212_B	M	11_AM
T212_B_TGGGTCCGTTCCGCAAAGAGGCAA-1	T212_B	M	1_AM_IFI27
T212_B_CTGTCAATCAAGGTGTAGAGGCAA-1	T212_B	M	1_AM_IFI27
T212_B_AGCCTAGAGCTCATTGAGTAGGCT-1	T212_B	M	1_AM_IFI27
T212_B_GGGATATTCATTTAGCAGAGGCAA-1	T212_B	M	1_AM_IFI27
T212_B_GCAGTTTGTACGAATGAGTAGGCT-1	T212_B	M	14_AM_Mito-high
T212_B_TGCGCAGCAACTGTTCAGAGGCAA-1	T212_B	M	1_AM_IFI27
T212_B_TTGCGCTAGGAAGGTAAGTAGGCT-1	T212_B	M	15_Mo-derived AM_FPR3
T212_B_CCGGCTATCGAACGTGAGTAGGCT-1	T212_B	M	16_AM_IFN-responsive
T212_B_AACCTTTAGGCGATATAGTAGGCT-1	T212_B	M	15_Mo-derived AM_FPR3
T212_B_ATCGCTTCAAACACGCAGAGGCAA-1	T212_B	M	15_Mo-derived AM_FPR3
T212_B_TCGTCCCTCACAATGAAGTAGGCT-1	T212_B	M	15_Mo-derived AM_FPR3
T212_B_GCCCTTTGTAAGGCTAAGAGGCAA-1	T212_B	M	16_AM_IFN-responsive
T212_B_CAGCAATAGCTAAACAAGAGGCAA-1	T212_B	M	1_AM_IFI27
T212_B_GGACATAGTTGGGCGAAGTAGGCT-1	T212_B	M	12_Mo-derived AM_APOE
T212_B_CTTAGTAGTATCCGCAAGTAGGCT-1	T212_B	M	1_AM_IFI27
T212_B_CGCAAGGGTGACATTCAGAGGCAA-1	T212_B	M	1_AM_IFI27
T212_B_TCGCCTCTCATCAAGAAGTAGGCT-1	T212_B	M	12_Mo-derived AM_APOE
T212_B_CATTTCGAGTCTTGCAAGTAGGCT-1	T212_B	M	1_AM_IFI27
T212_B_CTATAGGCAAAGAACAAGAGGCAA-1	T212_B	M	11_AM
T212_B_TACGCCTAGGGTTTGGAGTAGGCT-1	T212_B	M	0_AM_APOC2
T212_B_AGACTAGGTAAGCGTAAGAGGCAA-1	T212_B	M	1_AM_IFI27
T212_B_CGAAGAAAGCCTATATAGAGGCAA-1	T212_B	M	1_AM_IFI27
T212_B_TGGCCTTAGTGATTTCAGTAGGCT-1	T212_B	M	11_AM
T212_B_AGCTCAACAAATGACTAGAGGCAA-1	T212_B	M	16_AM_IFN-responsive
T212_B_TGCGCCATCCCATTGAAGTAGGCT-1	T212_B	M	1_AM_IFI27
T212_B_GCATTTAGTCGCAACCAGAGGCAA-1	T212_B	M	0_AM_APOC2
T212_B_TTAAGGATCTAACCATAGTAGGCT-1	T212_B	M	12_Mo-derived AM_APOE
T212_B_ATCCATCCAACATGATAGAGGCAA-1	T212_B	M	12_Mo-derived AM_APOE
T212_B_GATTTGAAGATGCCTCAGTAGGCT-1	T212_B	M	1_AM_IFI27
T212_B_CGATTTAGTGAACGTAAGAGGCAA-1	T212_B	M	0_AM_APOC2
T212_B_GATAGGTTCGATTGGGAGTAGGCT-1	T212_B	M	14_AM_Mito-high
T212_B_CTACCAGGTCAATTGCAGAGGCAA-1	T212_B	M	1_AM_IFI27
T212_B_TACAGAATCTTGATCGAGTAGGCT-1	T212_B	M	12_Mo-derived AM_APOE
T212_B_TGAGCGGGTCTAACCGAGAGGCAA-1	T212_B	M	12_Mo-derived AM_APOE
T212_B_ATGCGTCTCGTCAACCAGTAGGCT-1	T212_B	M	1_AM_IFI27
T212_B_GCCCTTTGTCACTAGTAGTAGGCT-1	T212_B	M	11_AM
T212_B_GTTTGGGAGGTTGCTCAGTAGGCT-1	T212_B	M	1_AM_IFI27
T212_B_ATAGGCTAGACCTTTGAGAGGCAA-1	T212_B	M	0_AM_APOC2
T212_B_ACGAATATCTGTGATTAGTAGGCT-1	T212_B	M	0_AM_APOC2
T212_B_TATTAGGAGTACCCACAGTAGGCT-1	T212_B	M	1_AM_IFI27
T212_B_AGCCTGTTCAGGCCAAAGTAGGCT-1	T212_B	M	15_Mo-derived AM_FPR3
T212_B_GATGGCTCAACAGGGAAGAGGCAA-1	T212_B	M	11_AM
T212_B_GATTCGCTCGGGCAACAGTAGGCT-1	T212_B	M	1_AM_IFI27
T212_B_TGAGCGGGTTTCGCCTAGTAGGCT-1	T212_B	M	1_AM_IFI27
T212_B_CTAGGCGCAATCGTGAAGAGGCAA-1	T212_B	M	1_AM_IFI27
T212_B_CACAAGGTCCTCACTTAGAGGCAA-1	T212_B	M	11_AM
T212_B_TGGTTAAAGTCTGTGCAGTAGGCT-1	T212_B	M	13_AM_FN1_CCL18
T212_B_GACTCAACAGCTTAAGAGAGGCAA-1	T212_B	M	10_AM
T212_B_GTTAGAATCACATTCGAGAGGCAA-1	T212_B	M	11_AM
T212_B_GCAAGAAAGCGCGAACAGAGGCAA-1	T212_B	M	14_AM_Mito-high
T212_B_TCTCTATGTCGTTCGAAGAGGCAA-1	T212_B	M	15_Mo-derived AM_FPR3
T212_B_CCTTCCTCAGGTATTGAGAGGCAA-1	T212_B	M	1_AM_IFI27
T212_B_AACTGGGTCACTATGTAGTAGGCT-1	T212_B	M	1_AM_IFI27
T212_B_TTCTTGCTCGCTTCAAAGTAGGCT-1	T212_B	M	14_AM_Mito-high
T212_B_TCTAACAGTATTGCGTAGAGGCAA-1	T212_B	M	1_AM_IFI27
T212_B_TGCAGGATCAGCGAATAGAGGCAA-1	T212_B	M	15_Mo-derived AM_FPR3
T212_B_ACACAAGGTGCTGCACAGAGGCAA-1	T212_B	M	16_AM_IFN-responsive
T212_B_TGTCCTTTCAAGCGATAGAGGCAA-1	T212_B	M	16_AM_IFN-responsive
T212_B_ATGACTTTCTGTCAGCAGTAGGCT-1	T212_B	M	0_AM_APOC2
T212_B_GATTTGAAGACAACACAGAGGCAA-1	T212_B	M	16_AM_IFN-responsive
T212_B_CGTAAAGGTCCAGCTAAGAGGCAA-1	T212_B	M	12_Mo-derived AM_APOE
T212_B_TAAGCTAAGATGATTGAGTAGGCT-1	T212_B	M	11_AM
T212_B_CCCGCAATCCTTGAGCAGTAGGCT-1	T212_B	M	11_AM
T212_B_TGCATGACACTCAATCAGAGGCAA-1	T212_B	M	11_AM
T212_B_TATTGGGCAGAATCGCAGAGGCAA-1	T212_B	M	1_AM_IFI27
T212_B_CGCGACACATTTGGGAAGAGGCAA-1	T212_B	M	11_AM
T212_B_AGTGACCCATCAAGCAAGTAGGCT-1	T212_B	M	1_AM_IFI27
T212_B_TTAGCCGGTATTGTCAAGAGGCAA-1	T212_B	M	12_Mo-derived AM_APOE
T212_B_CGCATGAAGGTAGTTAAGTAGGCT-1	T212_B	M	15_Mo-derived AM_FPR3
T212_B_GTTAATGAGGCCCATTAGAGGCAA-1	T212_B	M	12_Mo-derived AM_APOE
T212_B_ACAATGTCAGCTAAGCAGTAGGCT-1	T212_B	M	1_AM_IFI27
T212_B_GAGCCATCACAATCGAAGTAGGCT-1	T212_B	M	1_AM_IFI27
T212_B_TCACTCGCAAGCTCAAAGAGGCAA-1	T212_B	M	1_AM_IFI27
T212_B_TTGTACGTCGGTAATAAGTAGGCT-1	T212_B	M	1_AM_IFI27
T212_B_GTATGTAAGTGAATCAAGTAGGCT-1	T212_B	M	11_AM
T212_B_GGAAGTTTCAAGGTGTAGTAGGCT-1	T212_B	M	1_AM_IFI27
T212_B_TGGGCGTAGACCTTGCAGAGGCAA-1	T212_B	M	11_AM
T212_B_GAAGGGTAGGTTCGAGAGTAGGCT-1	T212_B	M	11_AM
T212_B_ATTTGCAGTGTGGCTCAGTAGGCT-1	T212_B	M	1_AM_IFI27
T212_B_AGCTCAACATTCGGTTAGAGGCAA-1	T212_B	M	11_AM
T212_B_CCACTATCACCACATTAGAGGCAA-1	T212_B	M	16_AM_IFN-responsive
T212_B_CAACCGGCATTGCCGCAGAGGCAA-1	T212_B	M	1_AM_IFI27
T212_B_CGTTATTAGCAAACTAAGTAGGCT-1	T212_B	M	11_AM
T212_B_GACATTGCAACCGTGGAGTAGGCT-1	T212_B	M	14_AM_Mito-high
T212_B_AGAAACCTCATAATCCAGAGGCAA-1	T212_B	M	1_AM_IFI27
T212_B_TGAGCGGGTAAAGCATAGTAGGCT-1	T212_B	M	0_AM_APOC2
T212_B_ACAGGCATCCAACTTGAGTAGGCT-1	T212_B	M	15_Mo-derived AM_FPR3
T212_B_GTATTACTCAACTGGGAGAGGCAA-1	T212_B	M	0_AM_APOC2
T212_B_CTTAGCTCAGAATGAAAGAGGCAA-1	T212_B	M	11_AM
T212_B_TCTTTAGCAATAAGCTAGAGGCAA-1	T212_B	M	1_AM_IFI27
T212_B_TTGAGTAAGTAATGGCAGTAGGCT-1	T212_B	M	1_AM_IFI27
T212_B_CCTGGTCCAGGGATGAAGTAGGCT-1	T212_B	M	1_AM_IFI27
T212_B_CGGGCTACAGCACCTCAGTAGGCT-1	T212_B	M	1_AM_IFI27
T212_B_AATCGCACATTGTGAGAGTAGGCT-1	T212_B	M	14_AM_Mito-high
T212_B_AATGAAGCAATCGTTCAGTAGGCT-1	T212_B	M	15_Mo-derived AM_FPR3
T212_B_AGGCTTGAGCTAAGTAAGTAGGCT-1	T212_B	M	15_Mo-derived AM_FPR3
T212_B_GGAACTAGTTGTTTAGAGTAGGCT-1	T212_B	M	11_AM
T212_B_AAGTGAGAGTCCTGCGAGAGGCAA-1	T212_B	M	0_AM_APOC2
T212_B_ATGAGGTTCAGCGGGTAGAGGCAA-1	T212_B	M	12_Mo-derived AM_APOE
T212_B_TAGTCCTCACCATCATAGTAGGCT-1	T212_B	M	1_AM_IFI27
T212_B_CAAATCCGTGATTAGGAGAGGCAA-1	T212_B	M	1_AM_IFI27
T212_B_CTCCATCGTGCGGCTTAGAGGCAA-1	T212_B	M	11_AM
T212_B_TGGTTAGCATTGCCCAAGTAGGCT-1	T212_B	M	1_AM_IFI27
T212_B_CACTATGTCGATGAACAGTAGGCT-1	T212_B	M	14_AM_Mito-high
T212_B_TGCGATACACGTGCTCAGTAGGCT-1	T212_B	M	0_AM_APOC2
T212_B_CCAAACTGTATGGTAGAGAGGCAA-1	T212_B	M	1_AM_IFI27
T212_B_AGGATCAGTAGCTATCAGTAGGCT-1	T212_B	M	14_AM_Mito-high
T212_B_GCCGTGACAAACACGCAGAGGCAA-1	T212_B	M	11_AM
T212_B_GGTTAATCAAGCCAGTAGTAGGCT-1	T212_B	M	12_Mo-derived AM_APOE
T212_B_TTATCGCCATAGCGCGAGTAGGCT-1	T212_B	M	12_Mo-derived AM_APOE
T212_B_ATGTCAAAGTTTGACTAGTAGGCT-1	T212_B	M	14_AM_Mito-high
T212_B_TACAGAATCCTGACTAAGTAGGCT-1	T212_B	M	11_AM
T212_B_GATTGATCATCAGGTAAGAGGCAA-1	T212_B	M	1_AM_IFI27
T212_B_GGCTTAGAGGAACCATAGTAGGCT-1	T212_B	M	15_Mo-derived AM_FPR3
T212_B_AGGGTCCAGTTTCGCAAGAGGCAA-1	T212_B	M	0_AM_APOC2
T212_B_GACTTTGTCAGTAAGCAGAGGCAA-1	T212_B	M	11_AM
T212_B_TAACAGGGTTGGATGAAGAGGCAA-1	T212_B	M	11_AM
T212_B_TAGAGGCGTAGGTGACAGTAGGCT-1	T212_B	M	15_Mo-derived AM_FPR3
T212_B_ACTAAACCAATCATCCAGTAGGCT-1	T212_B	M	12_Mo-derived AM_APOE
T212_B_CTTACTGAGTAAACCAAGTAGGCT-1	T212_B	M	11_AM
T212_B_TACCGAACATCATGCTAGTAGGCT-1	T212_B	M	1_AM_IFI27
T212_B_CTAACCGGTGAGAAGGAGTAGGCT-1	T212_B	M	15_Mo-derived AM_FPR3
T212_B_GTTAGAATCAGTTTACAGAGGCAA-1	T212_B	M	11_AM
T212_B_GCGATTGAGCCTCTAAAGAGGCAA-1	T212_B	M	1_AM_IFI27
T212_B_TGAGACTAGGTTAGGTAGAGGCAA-1	T212_B	M	1_AM_IFI27
T212_B_GGCAACATCCATGATTAGTAGGCT-1	T212_B	M	14_AM_Mito-high
T212_B_CTCAACATCAATCGCCAGTAGGCT-1	T212_B	M	1_AM_IFI27
T212_B_TCGTTAAGTCGTAAAGAGTAGGCT-1	T212_B	M	14_AM_Mito-high
T212_B_GACCAATAGGATTAGCAGAGGCAA-1	T212_B	M	12_Mo-derived AM_APOE
T212_B_CATCAAGCATTTGTTGAGAGGCAA-1	T212_B	M	10_AM
T212_B_GACCAAGTCGGTAATAAGTAGGCT-1	T212_B	M	1_AM_IFI27
T212_B_CTTAACAGTTCTCAAAAGTAGGCT-1	T212_B	M	14_AM_Mito-high
T212_B_ACTGAGGTCGAGGCGTAGTAGGCT-1	T212_B	M	10_AM
T212_B_TGATTTGGTCTACCTCAGTAGGCT-1	T212_B	M	12_Mo-derived AM_APOE
T212_B_GCTTGGTTCCGCAACTAGTAGGCT-1	T212_B	M	11_AM
T212_B_ACCTGGAAGTTAGTTCAGAGGCAA-1	T212_B	M	1_AM_IFI27
T212_B_GCTGTAACAATGAAGAAGAGGCAA-1	T212_B	M	1_AM_IFI27
T212_B_AAGCTAATCCATTAACAGTAGGCT-1	T212_B	M	1_AM_IFI27
T212_B_GTCCCTGAGGGTCTAGAGTAGGCT-1	T212_B	M	1_AM_IFI27
T212_B_TTGACATTCAAGGGCCAGTAGGCT-1	T212_B	M	15_Mo-derived AM_FPR3
T212_B_TAAACTGAGCGAATCGAGTAGGCT-1	T212_B	M	11_AM
T212_B_TTATGTCAGGTAAGCTAGAGGCAA-1	T212_B	M	11_AM
T212_B_CTAGGTTGTTATGTGCAGAGGCAA-1	T212_B	M	1_AM_IFI27
T212_B_ACTTGCTCATTACTCAAGAGGCAA-1	T212_B	M	1_AM_IFI27
T212_B_GATTGACAGATGCCTCAGAGGCAA-1	T212_B	M	1_AM_IFI27
T212_B_CTGAATGCACATACCTAGTAGGCT-1	T212_B	M	12_Mo-derived AM_APOE
T212_B_GGTTGACCATGTGGGTAGTAGGCT-1	T212_B	M	1_AM_IFI27
T212_B_CGTTGTCAGTTACCTGAGAGGCAA-1	T212_B	M	15_Mo-derived AM_FPR3
T212_B_GCGATTGAGAACCTAAAGAGGCAA-1	T212_B	M	12_Mo-derived AM_APOE
T212_B_GCTCAGGCAGGCAACTAGTAGGCT-1	T212_B	M	11_AM
T212_B_TGGTGCTTCATAGGTAAGAGGCAA-1	T212_B	M	12_Mo-derived AM_APOE
T212_B_AGTAACGGTAGCCACCAGAGGCAA-1	T212_B	M	1_AM_IFI27
T212_B_CTAGATAAGGTAGTTAAGAGGCAA-1	T212_B	M	11_AM
T212_B_AGCATTAAGGTAGACTAGTAGGCT-1	T212_B	M	1_AM_IFI27
T212_B_CCAGCTAGTGTTTGTAAGTAGGCT-1	T212_B	M	0_AM_APOC2
T212_B_ACTTCCCGTGACCTTGAGTAGGCT-1	T212_B	M	14_AM_Mito-high
T212_B_GGCATGATCTAACCTGAGTAGGCT-1	T212_B	M	11_AM
T212_B_GGCAAATTCCTGACTAAGTAGGCT-1	T212_B	M	11_AM
T212_B_ATTTACGGTAGCCATTAGTAGGCT-1	T212_B	M	12_Mo-derived AM_APOE
T212_B_GACGAGGAGGCGGATCAGAGGCAA-1	T212_B	M	12_Mo-derived AM_APOE
T212_B_CGAGAGGAGGTAATTGAGAGGCAA-1	T212_B	M	13_AM_FN1_CCL18
T212_B_AATATGGTCCAACATTAGAGGCAA-1	T212_B	M	10_AM
T212_B_GACCTCAGTTTGTGACAGAGGCAA-1	T212_B	M	1_AM_IFI27
T212_B_TCACTGTCAACCATTCAGTAGGCT-1	T212_B	M	1_AM_IFI27
T212_B_AGACAAACAATAGAAGAGAGGCAA-1	T212_B	M	11_AM
T212_B_GTAATGGGTTGCCTGAAGTAGGCT-1	T212_B	M	11_AM
T212_B_CAATCCATCATCCCAAAGAGGCAA-1	T212_B	M	14_AM_Mito-high
T212_B_CGATAGCCAGCTTTCGAGAGGCAA-1	T212_B	M	16_AM_IFN-responsive
T212_B_CAAGATTCAACTGTTCAGAGGCAA-1	T212_B	M	14_AM_Mito-high
T212_B_TAGCGCGCACGTAATGAGTAGGCT-1	T212_B	M	1_AM_IFI27
T212_B_CGTTACATCTCTCGCCAGTAGGCT-1	T212_B	M	1_AM_IFI27
T212_B_GTTAATGAGTATCGCCAGTAGGCT-1	T212_B	M	1_AM_IFI27
T212_B_CCATTGTCAGGGATGAAGAGGCAA-1	T212_B	M	11_AM
T212_B_ACTCGCCCACTTCGATAGTAGGCT-1	T212_B	M	15_Mo-derived AM_FPR3
T212_B_GTTGGATAGCGAATGTAGTAGGCT-1	T212_B	M	14_AM_Mito-high
T212_B_CAACCTATCCACTAATAGAGGCAA-1	T212_B	M	1_AM_IFI27
T212_B_GCACTAACATTTGGGAAGAGGCAA-1	T212_B	M	11_AM
T212_B_CACGCATTCATCCCAAAGTAGGCT-1	T212_B	M	12_Mo-derived AM_APOE
T212_B_GCTACTATCATGACCCAGTAGGCT-1	T212_B	M	11_AM
T212_B_TGTTGACGTTCCTTCAAGAGGCAA-1	T212_B	M	11_AM
T212_B_CGAATATCAAGCGAAGAGAGGCAA-1	T212_B	M	11_AM
T212_B_TATTTGCAGACGCATGAGAGGCAA-1	T212_B	M	1_AM_IFI27
T212_B_CAGGATAGTGCATTACAGAGGCAA-1	T212_B	M	0_AM_APOC2
T212_B_ATAGGCTAGGCCCATTAGAGGCAA-1	T212_B	M	0_AM_APOC2
T212_B_CGTAGCGCATGCGCCTAGAGGCAA-1	T212_B	M	1_AM_IFI27
T212_B_AAAGGTGAGTTTCACGAGTAGGCT-1	T212_B	M	1_AM_IFI27
T212_B_TGACTACGTAAGGTTGAGTAGGCT-1	T212_B	M	13_AM_FN1_CCL18
T212_B_ACTAGTCGTGCAGCTCAGAGGCAA-1	T212_B	M	15_Mo-derived AM_FPR3
T212_B_GTAGCCCGTGGTTCGCAGAGGCAA-1	T212_B	M	13_AM_FN1_CCL18
T212_B_TCATCAGTCTCAAACTAGTAGGCT-1	T212_B	M	12_Mo-derived AM_APOE
T212_B_GCATTCATCTAATTGCAGAGGCAA-1	T212_B	M	12_Mo-derived AM_APOE
T212_B_ACTGAGGTCCATTAACAGTAGGCT-1	T212_B	M	15_Mo-derived AM_FPR3
T212_B_GATTGTGCAAGGGTCTAGTAGGCT-1	T212_B	M	1_AM_IFI27
T212_B_CAAATTGAGTTTACCGAGAGGCAA-1	T212_B	M	16_AM_IFN-responsive
T212_B_TGCATTAGTATTCAGCAGTAGGCT-1	T212_B	M	16_AM_IFN-responsive
T212_B_TAGTGCTGTGGGAACTAGTAGGCT-1	T212_B	M	12_Mo-derived AM_APOE
T212_B_CTCTAAGTCAATTGGAAGTAGGCT-1	T212_B	M	11_AM
T212_B_ACAGGCATCCATTAGTAGTAGGCT-1	T212_B	M	10_AM
T212_B_AACCATTTCACTTCGAAGAGGCAA-1	T212_B	M	15_Mo-derived AM_FPR3
T212_B_TACCATCCAAGCTCAAAGTAGGCT-1	T212_B	M	0_AM_APOC2
T212_B_TTGAGGTAGGAACCATAGTAGGCT-1	T212_B	M	15_Mo-derived AM_FPR3
T212_B_AGTGGATTCAGTTTACAGAGGCAA-1	T212_B	M	15_Mo-derived AM_FPR3
T212_B_CGGTTATGTCCTCATCAGTAGGCT-1	T212_B	M	10_AM
T212_B_GCACGAATCCGCAATCAGTAGGCT-1	T212_B	M	15_Mo-derived AM_FPR3
T212_B_TGCCTCCTCGAACCTCAGTAGGCT-1	T212_B	M	1_AM_IFI27
T212_B_TGAATGTCAGCAAGCTAGTAGGCT-1	T212_B	M	11_AM
T212_B_TGGCCTTAGGTCTTGCAGTAGGCT-1	T212_B	M	14_AM_Mito-high
T212_B_GTAGTAGGTTACCGTGAGAGGCAA-1	T212_B	M	16_AM_IFN-responsive
T212_B_AGCTTGTGTATGGTCTAGTAGGCT-1	T212_B	M	1_AM_IFI27
T212_B_CGCTGGACAATGGCCGAGTAGGCT-1	T212_B	M	1_AM_IFI27
T212_B_GTAACCACAACTAAACAGTAGGCT-1	T212_B	M	11_AM
T212_B_AGTTGGCCACTTTATGAGTAGGCT-1	T212_B	M	12_Mo-derived AM_APOE
T212_B_TTGTTGTAGGTTAGTAAGTAGGCT-1	T212_B	M	12_Mo-derived AM_APOE
T212_B_CTTGATTAGAGGAAATAGTAGGCT-1	T212_B	M	12_Mo-derived AM_APOE
T212_B_GATGCAAGTCAGTGCCAGAGGCAA-1	T212_B	M	11_AM
T212_B_ACAACCTGTTGCGGCTAGAGGCAA-1	T212_B	M	1_AM_IFI27
T212_B_ACATACTTCGGGCAGTAGTAGGCT-1	T212_B	M	16_AM_IFN-responsive
T212_B_ATTCACCCATCCGTCAAGAGGCAA-1	T212_B	M	10_AM
T212_B_GCTCCATAGCGGGACTAGTAGGCT-1	T212_B	M	14_AM_Mito-high
T212_B_GCATGGATCATTACCGAGAGGCAA-1	T212_B	M	14_AM_Mito-high
T212_B_AGCTTCTCACAACATGAGTAGGCT-1	T212_B	M	1_AM_IFI27
T212_B_CAGAGAGCAGCTTTCGAGTAGGCT-1	T212_B	M	10_AM
T212_B_TCGATAAAGGATTATGAGAGGCAA-1	T212_B	M	1_AM_IFI27
T212_B_GCTGTCAGTGACCTGCAGAGGCAA-1	T212_B	M	11_AM
T212_B_CAAACTTTCACAAGCGAGAGGCAA-1	T212_B	M	14_AM_Mito-high
T212_B_CGACAAAGTCATTTAGAGTAGGCT-1	T212_B	M	14_AM_Mito-high
T212_B_TGGTGCGCACCACACCAGTAGGCT-1	T212_B	M	11_AM
T212_B_AAGTCATCATGAGTCAAGTAGGCT-1	T212_B	M	15_Mo-derived AM_FPR3
T212_B_GATGCACCACCTAAGAAGAGGCAA-1	T212_B	M	11_AM
T212_B_GCATGGATCGTTCGTAAGAGGCAA-1	T212_B	M	0_AM_APOC2
T212_B_GACCAGGGTCAATGTCAGAGGCAA-1	T212_B	M	11_AM
T212_B_GACTGAGTCGTAAAGCAGAGGCAA-1	T212_B	M	1_AM_IFI27
T212_B_TGCACACTCGCTTGACAGTAGGCT-1	T212_B	M	15_Mo-derived AM_FPR3
T212_B_TATTTGCAGACAGACTAGTAGGCT-1	T212_B	M	11_AM
T212_B_GTCATTAGTTCACCAGAGTAGGCT-1	T212_B	M	15_Mo-derived AM_FPR3
T212_B_CAGATAATCTTAATGCAGAGGCAA-1	T212_B	M	11_AM
T212_B_AAGGTTGGTCTACCAGAGTAGGCT-1	T212_B	M	14_AM_Mito-high
T212_B_AGCTTGTGTATCCGCAAGAGGCAA-1	T212_B	M	16_AM_IFN-responsive
T212_B_TCTGTGATCGTTCGTAAGTAGGCT-1	T212_B	M	11_AM
T212_B_GCACAAAGTAAACCCTAGAGGCAA-1	T212_B	M	0_AM_APOC2
T212_B_CCATTGTCAGTTAAACAGTAGGCT-1	T212_B	M	11_AM
T212_B_GAGTATGGTAATGCCTAGAGGCAA-1	T212_B	M	16_AM_IFN-responsive
T212_B_ATGAGGCGTGAAGCACAGAGGCAA-1	T212_B	M	15_Mo-derived AM_FPR3
T212_B_AGCTTCTCATGACCAAAGTAGGCT-1	T212_B	M	1_AM_IFI27
T212_B_TGTCCAGGTCCAATACAGAGGCAA-1	T212_B	M	11_AM
T212_B_GGGATTTAGGTGAATCAGAGGCAA-1	T212_B	M	14_AM_Mito-high
T212_B_CTTGAGGAGCGAATACAGTAGGCT-1	T212_B	M	11_AM
T212_B_CAGAGAGCAGGTCAACAGTAGGCT-1	T212_B	M	15_Mo-derived AM_FPR3
T212_B_GCATCTATCGGTAAACAGAGGCAA-1	T212_B	M	12_Mo-derived AM_APOE
T212_B_GGTGTTACAAGGCTTAAGTAGGCT-1	T212_B	M	13_AM_FN1_CCL18
T212_B_CATAGCGAGGATCCCTAGTAGGCT-1	T212_B	M	13_AM_FN1_CCL18
T212_B_TCCACTAAGACCTTTGAGTAGGCT-1	T212_B	M	12_Mo-derived AM_APOE
T212_B_GTAAACCAGTGATTTCAGTAGGCT-1	T212_B	M	14_AM_Mito-high
T212_B_CATTTCGAGACAACTAAGAGGCAA-1	T212_B	M	11_AM
T212_B_TGGTGAGTCACTATGTAGAGGCAA-1	T212_B	M	1_AM_IFI27
T212_B_CCTGGTCCAACCGTGGAGAGGCAA-1	T212_B	M	14_AM_Mito-high
T212_B_TACAAACCATCCACCAAGTAGGCT-1	T212_B	M	1_AM_IFI27
T212_B_ACCCAAACAAGCTAATAGTAGGCT-1	T212_B	M	12_Mo-derived AM_APOE
T212_B_TCTGGGCGTGATCCTGAGAGGCAA-1	T212_B	M	1_AM_IFI27
T212_B_TAGGAGGCATACTGAGAGTAGGCT-1	T212_B	M	21_AM_proliferating
T212_B_CAGGCTAAGGCTCCATAGTAGGCT-1	T212_B	M	11_AM
T212_B_AGCAGGCTCTAGCCTAAGAGGCAA-1	T212_B	M	1_AM_IFI27
T212_B_TAATGCGCAGCCTTCAAGAGGCAA-1	T212_B	M	1_AM_IFI27
T212_B_GCCCAATTCGTAGTTTAGTAGGCT-1	T212_B	M	1_AM_IFI27
T212_B_ACTTGCATCCATCCGGAGAGGCAA-1	T212_B	M	1_AM_IFI27
T212_B_ACTGAGGTCCTTAGATAGTAGGCT-1	T212_B	M	10_AM
T212_B_CTCACACAGGAGCCGTAGAGGCAA-1	T212_B	M	11_AM
T212_B_ACTAGTGCAGGCCTCTAGAGGCAA-1	T212_B	M	1_AM_IFI27
T212_B_ATTCGTAGTACGAACAAGAGGCAA-1	T212_B	M	1_AM_IFI27
T212_B_GGTGAAGCAACTTAGGAGAGGCAA-1	T212_B	M	14_AM_Mito-high
T212_B_GCTTAGCTCCATAAAGAGAGGCAA-1	T212_B	M	1_AM_IFI27
T212_B_GGTAAGGCACTTTGTAAGAGGCAA-1	T212_B	M	1_AM_IFI27
T212_B_CTGGTCAGTCATGATCAGTAGGCT-1	T212_B	M	11_AM
T212_B_GCTGCTCCACCTGGTCAGTAGGCT-1	T212_B	M	1_AM_IFI27
T212_B_GAACGAAAGTTTGCATAGTAGGCT-1	T212_B	M	12_Mo-derived AM_APOE
T212_B_TGGACAAGTCGAATCTAGAGGCAA-1	T212_B	M	1_AM_IFI27
T212_B_CGAGCGAGTAATGAACAGTAGGCT-1	T212_B	M	16_AM_IFN-responsive
T212_B_ATACGTAAGCACTAGGAGAGGCAA-1	T212_B	M	13_AM_FN1_CCL18
T212_B_ACTACAAAGTGAGTTAAGAGGCAA-1	T212_B	M	15_Mo-derived AM_FPR3
T212_B_GGCACTAAGCGAAGAAAGTAGGCT-1	T212_B	M	15_Mo-derived AM_FPR3
T212_B_TGCATTAGTCCATAGTAGTAGGCT-1	T212_B	M	16_AM_IFN-responsive
T212_B_GGCAAATTCGGCTAGAAGAGGCAA-1	T212_B	M	16_AM_IFN-responsive
T212_B_AGCCTAGAGTTAGGGTAGAGGCAA-1	T212_B	M	1_AM_IFI27
T212_B_GCTGAAAGTTCAAGGAAGTAGGCT-1	T212_B	M	12_Mo-derived AM_APOE
T212_B_TTTGCTGAGTTAGGCGAGAGGCAA-1	T212_B	M	1_AM_IFI27
T212_B_TACAATGAGGACTTGGAGAGGCAA-1	T212_B	M	10_AM
T212_B_TCTATGAGTTAGCGCCAGAGGCAA-1	T212_B	M	1_AM_IFI27
T212_B_GGAACAAAGCTACGTCAGAGGCAA-1	T212_B	M	0_AM_APOC2
T212_B_TCACGTTCAACTTCGTAGAGGCAA-1	T212_B	M	10_AM
T212_B_TTCACTTGTAATCCGTAGTAGGCT-1	T212_B	M	11_AM
T212_B_GCAAACCCAAGATGCCAGTAGGCT-1	T212_B	M	15_Mo-derived AM_FPR3
T212_B_GTATTCGTCGCGTTACAGAGGCAA-1	T212_B	M	11_AM
T212_B_GGATTGAGTTTGTCCCAGTAGGCT-1	T212_B	M	11_AM
T212_B_ACCACGTTCTGTGATTAGAGGCAA-1	T212_B	M	16_AM_IFN-responsive
T212_B_TATGGTAAGGCAATCGAGTAGGCT-1	T212_B	M	13_AM_FN1_CCL18
T212_B_GAGCTGGGTTTGGGCCAGAGGCAA-1	T212_B	M	11_AM
T212_B_TAACCACGTAGTTGTCAGTAGGCT-1	T212_B	M	11_AM
T212_B_AGCCTGTTCCAGCTTAAGTAGGCT-1	T212_B	M	16_AM_IFN-responsive
T212_B_GCGGGTTAGTAATGGCAGTAGGCT-1	T212_B	M	16_AM_IFN-responsive
T212_B_GAGTGACGTAACTAGGAGAGGCAA-1	T212_B	M	1_AM_IFI27
T212_B_TACCGCCCAAACAATCAGAGGCAA-1	T212_B	M	16_AM_IFN-responsive
T212_B_TCCCGCAAGATAGCTAAGTAGGCT-1	T212_B	M	12_Mo-derived AM_APOE
T212_B_GACTTTGTCGCTCAGTAGAGGCAA-1	T212_B	M	16_AM_IFN-responsive
T212_B_TGGGTTTGTCACACCAAGTAGGCT-1	T212_B	M	15_Mo-derived AM_FPR3
T212_B_AATCTCTAGCCAAACGAGAGGCAA-1	T212_B	M	14_AM_Mito-high
T212_B_GGTAATGGTTTGCATAAGAGGCAA-1	T212_B	M	11_AM
T212_B_ACAAGTATCATAATGGAGTAGGCT-1	T212_B	M	13_AM_FN1_CCL18
T212_B_GTCGTTATCCATAAAGAGAGGCAA-1	T212_B	M	15_Mo-derived AM_FPR3
T212_B_GCGAGGTTCTAACTACAGAGGCAA-1	T212_B	M	1_AM_IFI27
T212_B_AGGGCTTCAGGGATGAAGAGGCAA-1	T212_B	M	12_Mo-derived AM_APOE
T212_B_TCAACTAGTACCGCACAGAGGCAA-1	T212_B	M	14_AM_Mito-high
T212_B_TGGATTCGTTAGTAGGAGAGGCAA-1	T212_B	M	11_AM
T212_B_AGTTGGCCAGTTATCCAGAGGCAA-1	T212_B	M	1_AM_IFI27
T212_B_AATACTGAGTTGCAGGAGTAGGCT-1	T212_B	M	1_AM_IFI27
T212_B_GCCATAACATCTATGCAGAGGCAA-1	T212_B	M	1_AM_IFI27
T212_B_GGACCTGCACGTGCTCAGTAGGCT-1	T212_B	M	1_AM_IFI27
T212_B_ATGGCCCGTAAATAGCAGAGGCAA-1	T212_B	M	1_AM_IFI27
T212_B_CATAGGTAGCTAAACAAGTAGGCT-1	T212_B	M	11_AM
T212_B_GTTTGGGAGGTTGTGGAGAGGCAA-1	T212_B	M	11_AM
T212_B_CTCTTGAAGTCAACAAAGTAGGCT-1	T212_B	M	16_AM_IFN-responsive
T212_B_GCTGAATAGGTGCACAAGAGGCAA-1	T212_B	M	10_AM
T212_B_CCCATCCTCCCGTTGGAGAGGCAA-1	T212_B	M	14_AM_Mito-high
T212_B_GTTCGCGTCCATTAGTAGAGGCAA-1	T212_B	M	1_AM_IFI27
T212_B_GGCAATAGTGGATGGTAGTAGGCT-1	T212_B	M	1_AM_IFI27
T212_B_CTGATTTAGCTTAGTTAGAGGCAA-1	T212_B	M	0_AM_APOC2
T212_B_TAGGTTCGTAATTGCCAGAGGCAA-1	T212_B	M	1_AM_IFI27
T212_B_CGTTATAGTTGCCTGAAGAGGCAA-1	T212_B	M	1_AM_IFI27
T212_B_CACCCATAGCACTACCAGAGGCAA-1	T212_B	M	11_AM
T212_B_GCTGAATAGCCAAACGAGTAGGCT-1	T212_B	M	11_AM
T212_B_GCAATTAAGTCCTGACAGAGGCAA-1	T212_B	M	1_AM_IFI27
T212_B_GAGCATGTCCAGATAAAGTAGGCT-1	T212_B	M	11_AM
T212_B_AGTGATCAGGCTTTATAGAGGCAA-1	T212_B	M	14_AM_Mito-high
T212_B_TAAGGTTCACTATGGAAGAGGCAA-1	T212_B	M	1_AM_IFI27
T212_B_AGTTATCTCGCCTATAAGAGGCAA-1	T212_B	M	13_AM_FN1_CCL18
T212_B_TGGTGTGAGGTAACTAAGTAGGCT-1	T212_B	M	16_AM_IFN-responsive
T212_B_TACGTTAGTGTTAGCTAGAGGCAA-1	T212_B	M	13_AM_FN1_CCL18
T212_B_GACTTCGGTGTAATGGAGTAGGCT-1	T212_B	M	1_AM_IFI27
T212_B_TACTCACCATAACCGAAGTAGGCT-1	T212_B	M	11_AM
T212_B_GCCAATACATTCTGTAAGAGGCAA-1	T212_B	M	1_AM_IFI27
T212_B_GCACCAAAGCCATCACAGTAGGCT-1	T212_B	M	11_AM
T212_B_TAACCGTGTAACTTGCAGTAGGCT-1	T212_B	M	1_AM_IFI27
T212_B_GGAACCTCAGCTCGCTAGAGGCAA-1	T212_B	M	15_Mo-derived AM_FPR3
T212_B_TGATTCAGTAGTTGTCAGAGGCAA-1	T212_B	M	12_Mo-derived AM_APOE
T212_B_TCATAGGCACAGCCAGAGTAGGCT-1	T212_B	M	14_AM_Mito-high
T212_B_GAGGATGCATAAGCTGAGAGGCAA-1	T212_B	M	1_AM_IFI27
T212_B_GGGATGACACTCCCAAAGAGGCAA-1	T212_B	M	16_AM_IFN-responsive
T212_B_AGGTTCGAGGTCAAGTAGAGGCAA-1	T212_B	M	1_AM_IFI27
T212_B_GACATCCTCACCACACAGTAGGCT-1	T212_B	M	1_AM_IFI27
T212_B_AGTTACTTCGTCAACCAGTAGGCT-1	T212_B	M	14_AM_Mito-high
T212_B_CGTAAACAGCCGCTATAGAGGCAA-1	T212_B	M	12_Mo-derived AM_APOE
T212_B_TATCGCTCAGATAGCCAGAGGCAA-1	T212_B	M	0_AM_APOC2
T212_B_ACAATGTCATTTGGGAAGTAGGCT-1	T212_B	M	16_AM_IFN-responsive
T212_B_CTAACAGCACAATGGCAGTAGGCT-1	T212_B	M	14_AM_Mito-high
T212_B_CTTGCGCCAGGCTTAAAGTAGGCT-1	T212_B	M	15_Mo-derived AM_FPR3
T212_B_AACTGAATCATAGGCGAGTAGGCT-1	T212_B	M	12_Mo-derived AM_APOE
T212_B_ATTTGGTTCACCTAATAGTAGGCT-1	T212_B	M	13_AM_FN1_CCL18
T212_B_TGCTTGATCAGGCCAAAGAGGCAA-1	T212_B	M	11_AM
T212_B_AACCAGGTCCGCCTCTAGTAGGCT-1	T212_B	M	0_AM_APOC2
T212_B_TAACACGCAAGATAAGAGTAGGCT-1	T212_B	M	16_AM_IFN-responsive
T212_B_GACCCAAAGCAATTGAAGTAGGCT-1	T212_B	M	12_Mo-derived AM_APOE
T212_B_ACCTCTAAGACTATTCAGAGGCAA-1	T212_B	M	15_Mo-derived AM_FPR3
T212_B_AGGTGAGCAAAGAACAAGTAGGCT-1	T212_B	M	15_Mo-derived AM_FPR3
T212_B_TCACTGTCAGGTCAACAGTAGGCT-1	T212_B	M	1_AM_IFI27
T212_B_TGGGACATCATCGATTAGTAGGCT-1	T212_B	M	13_AM_FN1_CCL18
T212_B_ACATAGTCAAGGTGCTAGAGGCAA-1	T212_B	M	11_AM
T212_B_GCATAATCAATCAAGTAGTAGGCT-1	T212_B	M	16_AM_IFN-responsive
T212_B_GACGCAATCCTCAATGAGAGGCAA-1	T212_B	M	16_AM_IFN-responsive
T212_B_AGGCGCTAGATAGCTAAGAGGCAA-1	T212_B	M	15_Mo-derived AM_FPR3
T212_B_GGGTTAGTCATGCCTAAGAGGCAA-1	T212_B	M	12_Mo-derived AM_APOE
T212_B_TATGCATTCACGAACGAGAGGCAA-1	T212_B	M	1_AM_IFI27
T212_B_GACCTGAAGGTGAGAAAGAGGCAA-1	T212_B	M	11_AM
T212_B_GTTCCATCAGTTAAACAGTAGGCT-1	T212_B	M	11_AM
T212_B_ACCAATAAGGTTGTGGAGTAGGCT-1	T212_B	M	11_AM
T212_B_ACTCGCCCAGCTCGAGAGTAGGCT-1	T212_B	M	11_AM
T212_B_ATAGAAGCATTGACTCAGTAGGCT-1	T212_B	M	0_AM_APOC2
T212_B_CAACCGTTCATGGATAAGTAGGCT-1	T212_B	M	1_AM_IFI27
T212_B_GGATAGGCAAATGACTAGTAGGCT-1	T212_B	M	12_Mo-derived AM_APOE
T212_B_TGCGGAATCGACCCATAGTAGGCT-1	T212_B	M	1_AM_IFI27
T212_B_ATATCGAAGTCAACAAAGAGGCAA-1	T212_B	M	11_AM
T212_B_CCGTACGTCCGCTATAAGAGGCAA-1	T212_B	M	16_AM_IFN-responsive
T212_B_GCAAATATCAGGCAATAGAGGCAA-1	T212_B	M	11_AM
T212_B_TGCACGTTCCGGATAGAGAGGCAA-1	T212_B	M	11_AM
T212_B_GGTTAATCATGCGCAGAGAGGCAA-1	T212_B	M	1_AM_IFI27
T212_B_GCCTGAGCACTAACAGAGAGGCAA-1	T212_B	M	11_AM
T212_B_CCGTACGTCAACCGGAAGTAGGCT-1	T212_B	M	1_AM_IFI27
T212_B_ATACTGTTCGAACCTCAGAGGCAA-1	T212_B	M	15_Mo-derived AM_FPR3
T212_B_TGGATTAAGTTTGGTTAGAGGCAA-1	T212_B	M	14_AM_Mito-high
T212_B_TCGCTCGAGTGTTTCGAGTAGGCT-1	T212_B	M	15_Mo-derived AM_FPR3
T212_B_GGCCTAAAGATGATTGAGAGGCAA-1	T212_B	M	10_AM
T212_B_GTTTAGTTCCTCAATGAGTAGGCT-1	T212_B	M	12_Mo-derived AM_APOE
T212_B_TCAAGGTAGCTTACATAGTAGGCT-1	T212_B	M	12_Mo-derived AM_APOE
T212_B_AGGAACCGTTAATTCGAGAGGCAA-1	T212_B	M	15_Mo-derived AM_FPR3
T212_B_ACAACTTTCCGGCTCAAGTAGGCT-1	T212_B	M	0_AM_APOC2
T212_B_ACGCCACGTGGGAACTAGTAGGCT-1	T212_B	M	11_AM
T212_B_TGTGAGCCACTGACTTAGTAGGCT-1	T212_B	M	1_AM_IFI27
T212_B_GGAACAAAGTGATGGTAGAGGCAA-1	T212_B	M	14_AM_Mito-high
T212_B_AATGCGCCATGAGTCAAGTAGGCT-1	T212_B	M	14_AM_Mito-high
T212_B_GCGTTACTCCCAGTACAGTAGGCT-1	T212_B	M	1_AM_IFI27
T212_B_GGGCTTAAGCCAAACGAGTAGGCT-1	T212_B	M	13_AM_FN1_CCL18
T212_B_GATCATAAGAGCAACTAGTAGGCT-1	T212_B	M	13_AM_FN1_CCL18
T212_B_AAGTACCAGTTAGTTCAGTAGGCT-1	T212_B	M	1_AM_IFI27
T212_B_TCCGAATGTTTCACCCAGTAGGCT-1	T212_B	M	14_AM_Mito-high
T212_B_TCTTTAGCAAATAGGAAGTAGGCT-1	T212_B	M	12_Mo-derived AM_APOE
T212_B_ATAGGATGTCGGTTTGAGAGGCAA-1	T212_B	M	12_Mo-derived AM_APOE
T212_B_CATAGAGGTGTCCTTCAGTAGGCT-1	T212_B	M	1_AM_IFI27
T212_B_CCATAACGTACGTCCAAGTAGGCT-1	T212_B	M	11_AM
T212_B_GGCCTATTCGGCTAGAAGAGGCAA-1	T212_B	M	1_AM_IFI27
T212_B_GGAGCGAAGACCAGGCAGAGGCAA-1	T212_B	M	10_AM
T212_B_GCATTACGTGTTTCGGAGTAGGCT-1	T212_B	M	1_AM_IFI27
T212_B_TCTGTGCAGATGATTGAGAGGCAA-1	T212_B	M	1_AM_IFI27
T212_B_GACTTTGTCCTGGATCAGAGGCAA-1	T212_B	M	15_Mo-derived AM_FPR3
T212_B_TATAACGAGCTAGCCTAGAGGCAA-1	T212_B	M	0_AM_APOC2
T212_B_CGAGAGGAGGTATAGCAGTAGGCT-1	T212_B	M	12_Mo-derived AM_APOE
T212_B_TACGCAACAGCTAAGCAGTAGGCT-1	T212_B	M	1_AM_IFI27
T212_B_CACAAGGTCCGAATTTAGTAGGCT-1	T212_B	M	1_AM_IFI27
T212_B_TAAGCTTTCAGGTAGTAGAGGCAA-1	T212_B	M	0_AM_APOC2
T212_B_AAATCGATCCAGCTACAGAGGCAA-1	T212_B	M	0_AM_APOC2
T212_B_TTTGCGGGTACCGCACAGAGGCAA-1	T212_B	M	11_AM
T212_B_CTTGAGGAGGATGCATAGTAGGCT-1	T212_B	M	10_AM
T212_B_TGAAAGGAGATGCTAAAGAGGCAA-1	T212_B	M	13_AM_FN1_CCL18
T212_B_GCGAGGTTCAGTTTACAGAGGCAA-1	T212_B	M	11_AM
T212_B_TTACGGACAGCCTGAGAGTAGGCT-1	T212_B	M	14_AM_Mito-high
T212_B_TGCAAGCCAAATCACGAGTAGGCT-1	T212_B	M	12_Mo-derived AM_APOE
T212_B_CCTTAATAGATATTGGAGAGGCAA-1	T212_B	M	16_AM_IFN-responsive
T212_B_CTTAGCTCACTAGTAGAGAGGCAA-1	T212_B	M	12_Mo-derived AM_APOE
T212_B_TCAGGCTTCACAGCCTAGTAGGCT-1	T212_B	M	1_AM_IFI27
T212_B_CCTATTTGTGCTGAAAAGTAGGCT-1	T212_B	M	16_AM_IFN-responsive
T212_B_TGCTAACGTGTGGCTCAGTAGGCT-1	T212_B	M	11_AM
T212_B_TACACCGGTGTGAGACAGTAGGCT-1	T212_B	M	16_AM_IFN-responsive
T212_B_GAATAACGTGCTTCGAAGAGGCAA-1	T212_B	M	11_AM
T212_B_GAGCTTTGTCAAGCTTAGTAGGCT-1	T212_B	M	12_Mo-derived AM_APOE
T212_B_CCTAGGTTCTAGCCTAAGAGGCAA-1	T212_B	M	1_AM_IFI27
T212_B_ATGGTGAGTAACTTGCAGTAGGCT-1	T212_B	M	12_Mo-derived AM_APOE
T212_B_GCGAGCTAGGATGTTAAGAGGCAA-1	T212_B	M	11_AM
T212_B_GTAATCCGTTAACGGAAGTAGGCT-1	T212_B	M	11_AM
T212_B_CTACATCCATAGACGCAGAGGCAA-1	T212_B	M	1_AM_IFI27
T212_B_TTTCAGTAGTGCAACGAGTAGGCT-1	T212_B	M	12_Mo-derived AM_APOE
T212_B_CATAGAGGTACACCCAAGTAGGCT-1	T212_B	M	1_AM_IFI27
T212_B_TCCTTATGTATTGCGTAGTAGGCT-1	T212_B	M	14_AM_Mito-high
T212_B_TTGAGGTAGGGTTGGCAGTAGGCT-1	T212_B	M	11_AM
T212_B_ACCCAAACATCCTTGGAGAGGCAA-1	T212_B	M	12_Mo-derived AM_APOE
T212_B_ACAAGGCGTTTGTTGAAGAGGCAA-1	T212_B	M	1_AM_IFI27
T212_B_GGTTTATTCTCTCGCCAGTAGGCT-1	T212_B	M	16_AM_IFN-responsive
T212_B_TTATTGGGTAGCCCGTAGAGGCAA-1	T212_B	M	21_AM_proliferating
T212_B_GACTAGTAGCATGTGGAGTAGGCT-1	T212_B	M	1_AM_IFI27
T212_B_CGGAACGGTAACCGCCAGAGGCAA-1	T212_B	M	1_AM_IFI27
T212_B_TATCTTGCAGTTATCCAGAGGCAA-1	T212_B	M	11_AM
T212_B_AAGTTGCAGCTTTACGAGAGGCAA-1	T212_B	M	11_AM
T212_B_TCGCGCTCAGGCTGTGAGTAGGCT-1	T212_B	M	1_AM_IFI27
T212_B_GCTTATTAGGCGAGTCAGTAGGCT-1	T212_B	M	11_AM
T212_B_CTAACTAGTGCCCTTTAGAGGCAA-1	T212_B	M	15_Mo-derived AM_FPR3
T212_B_TGATTGCGTCGTAAAGAGTAGGCT-1	T212_B	M	15_Mo-derived AM_FPR3
T212_B_TATGGTAAGAAGGTTCAGTAGGCT-1	T212_B	M	1_AM_IFI27
T212_B_GACTTGCTCGGTACGAAGAGGCAA-1	T212_B	M	11_AM
T212_B_GACCAATAGCGCAAGCAGAGGCAA-1	T212_B	M	0_AM_APOC2
T212_B_CACTTTACAAGGCCTGAGAGGCAA-1	T212_B	M	15_Mo-derived AM_FPR3
T212_B_CGTAAAGGTGCGCATCAGTAGGCT-1	T212_B	M	1_AM_IFI27
T212_B_TATTTGCAGGTTAGTAAGAGGCAA-1	T212_B	M	1_AM_IFI27
T212_B_ATGTTGCGTATCCGCAAGAGGCAA-1	T212_B	M	0_AM_APOC2
T212_B_ATTGACCGTTCCGTGAAGAGGCAA-1	T212_B	M	12_Mo-derived AM_APOE
T212_B_AACGTTAAGCTGGACAAGAGGCAA-1	T212_B	M	15_Mo-derived AM_FPR3
T212_B_GACATTAAGGCTTTATAGTAGGCT-1	T212_B	M	14_AM_Mito-high
T212_B_CCTCAAATCTAGCCTAAGTAGGCT-1	T212_B	M	13_AM_FN1_CCL18
T212_B_ATAAGCCAGAATGGGAAGTAGGCT-1	T212_B	M	11_AM
T212_B_GCAAATTCACATGAATAGTAGGCT-1	T212_B	M	11_AM
T212_B_GATCAAATCAACATTCAGTAGGCT-1	T212_B	M	11_AM
T212_B_TAACGAATCACTAGGGAGAGGCAA-1	T212_B	M	11_AM
T212_B_CGCTACGTCTTACTCCAGTAGGCT-1	T212_B	M	1_AM_IFI27
T212_B_GACATTGCAGCCATAAAGTAGGCT-1	T212_B	M	1_AM_IFI27
T212_B_GCTTGGTTCGGCTAGAAGTAGGCT-1	T212_B	M	16_AM_IFN-responsive
T212_B_ATCATCAGTCACTATAAGTAGGCT-1	T212_B	M	15_Mo-derived AM_FPR3
T212_B_CTACCTAAGACGCATGAGTAGGCT-1	T212_B	M	16_AM_IFN-responsive
T212_B_CCAACTGGTTAAGGCAAGTAGGCT-1	T212_B	M	1_AM_IFI27
T212_B_AGGTTCGAGGCACTAGAGAGGCAA-1	T212_B	M	11_AM
T212_B_GCAAATTCAGCTAAGCAGAGGCAA-1	T212_B	M	10_AM
T212_B_CTCACCCTCACAAAGCAGAGGCAA-1	T212_B	M	15_Mo-derived AM_FPR3
T212_B_TATGGTAAGCTCGATCAGTAGGCT-1	T212_B	M	1_AM_IFI27
T212_B_GGCCATTTCGAGAGAAAGTAGGCT-1	T212_B	M	11_AM
T212_B_TGGTGTGAGCTACGTCAGAGGCAA-1	T212_B	M	13_AM_FN1_CCL18
T212_B_CTCAACATCGTTCGTAAGTAGGCT-1	T212_B	M	11_AM
T212_B_GACCAATAGATTCATCAGTAGGCT-1	T212_B	M	1_AM_IFI27
T212_B_AGTGCGGGTGTAATGGAGAGGCAA-1	T212_B	M	11_AM
T212_B_TAACACGCAACATGATAGAGGCAA-1	T212_B	M	1_AM_IFI27
T212_B_ATGGCCCGTACGGTTTAGTAGGCT-1	T212_B	M	1_AM_IFI27
T212_B_TGTTGTCCATTTCTTCAGAGGCAA-1	T212_B	M	12_Mo-derived AM_APOE
T212_B_TGCCCATAGCGAGGGAAGAGGCAA-1	T212_B	M	15_Mo-derived AM_FPR3
T212_B_ACGGACCAGCGAGTTGAGTAGGCT-1	T212_B	M	15_Mo-derived AM_FPR3
T212_B_GGCGCTTGTTACTCCCAGAGGCAA-1	T212_B	M	11_AM
T212_B_CCCTGTGAGGCCATGAAGAGGCAA-1	T212_B	M	11_AM
T212_B_CAATAGTCAGCACTAAAGAGGCAA-1	T212_B	M	15_Mo-derived AM_FPR3
T212_B_CGACCGTGTGCAGCTCAGTAGGCT-1	T212_B	M	11_AM
T212_B_TTGTTGTAGATGAAGGAGAGGCAA-1	T212_B	M	11_AM
T212_B_CGATTGTGTCCTTCGTAGTAGGCT-1	T212_B	M	1_AM_IFI27
T212_B_AGACCCGCATCATAGGAGTAGGCT-1	T212_B	M	11_AM
T212_B_TACCGCCCATTGAGATAGTAGGCT-1	T212_B	M	1_AM_IFI27
T212_B_TCTTTGTGTAGTAGGCAGAGGCAA-1	T212_B	M	15_Mo-derived AM_FPR3
T212_B_TATGCATTCCTAAATCAGAGGCAA-1	T212_B	M	16_AM_IFN-responsive
T212_B_AAGTACCAGTAATTGGAGAGGCAA-1	T212_B	M	12_Mo-derived AM_APOE
T212_B_GTCGTTATCATAATCCAGTAGGCT-1	T212_B	M	12_Mo-derived AM_APOE
T212_B_ACTTGCGGTCGCAATTAGTAGGCT-1	T212_B	M	12_Mo-derived AM_APOE
T212_B_CCCATCCTCACAAATGAGTAGGCT-1	T212_B	M	11_AM
T212_B_GATAAAGCAGGCGAAAAGAGGCAA-1	T212_B	M	1_AM_IFI27
T212_B_GGTTTACGTTACTTCTAGAGGCAA-1	T212_B	M	1_AM_IFI27
T212_B_TGACGTACAGCACCTCAGTAGGCT-1	T212_B	M	11_AM
T212_B_TGAAGGAAGCGAGTTGAGAGGCAA-1	T212_B	M	14_AM_Mito-high
T212_B_GCCAGTTTCGTAACCCAGAGGCAA-1	T212_B	M	1_AM_IFI27
T212_B_GATTACCGTGGCCCATAGTAGGCT-1	T212_B	M	12_Mo-derived AM_APOE
T212_B_ACAGCACCAGTTATGGAGTAGGCT-1	T212_B	M	12_Mo-derived AM_APOE
T212_B_TCGTCAATCTCAGCTAAGAGGCAA-1	T212_B	M	1_AM_IFI27
T212_B_CAAATCAAGCCCTGATAGTAGGCT-1	T212_B	M	15_Mo-derived AM_FPR3
T212_B_CCCATTCGTTTAGTTGAGTAGGCT-1	T212_B	M	14_AM_Mito-high
T212_B_GGGCTTAAGTAACGGTAGAGGCAA-1	T212_B	M	15_Mo-derived AM_FPR3
T212_B_CTCAAATTCATTGAGAAGTAGGCT-1	T212_B	M	12_Mo-derived AM_APOE
T212_B_GTGAGTTAGTCAATAGAGAGGCAA-1	T212_B	M	1_AM_IFI27
T212_B_GCTTGGTTCCGCCTCTAGTAGGCT-1	T212_B	M	14_AM_Mito-high
T212_B_TTACACCCATTTGGGAAGTAGGCT-1	T212_B	M	1_AM_IFI27
T212_B_GGCGATTCATAATGACAGTAGGCT-1	T212_B	M	15_Mo-derived AM_FPR3
T212_B_TGGTCAACACATGCTTAGAGGCAA-1	T212_B	M	1_AM_IFI27
T212_B_GGTTACCTCACTAGGGAGTAGGCT-1	T212_B	M	11_AM
T212_B_AGCATCCTCTTTAAGCAGTAGGCT-1	T212_B	M	16_AM_IFN-responsive
T212_B_ATACCCGGTTAGCGGGAGTAGGCT-1	T212_B	M	1_AM_IFI27
T212_B_ATGCATTTCGGTAATAAGAGGCAA-1	T212_B	M	14_AM_Mito-high
T212_B_GGCATTACAAGTTGCAAGTAGGCT-1	T212_B	M	0_AM_APOC2
T212_B_ATGGGACGTCACAGAAAGAGGCAA-1	T212_B	M	15_Mo-derived AM_FPR3
T212_B_AAGGAACCACAACATGAGAGGCAA-1	T212_B	M	1_AM_IFI27
T212_B_TATGACTTCAGCACGAAGTAGGCT-1	T212_B	M	12_Mo-derived AM_APOE
T212_B_TCAAACCGTGTCCAGCAGTAGGCT-1	T212_B	M	1_AM_IFI27
T212_B_GCTGAAAGTTAACGTCAGAGGCAA-1	T212_B	M	1_AM_IFI27
T212_B_TTAGCCGGTTTATGGCAGTAGGCT-1	T212_B	M	15_Mo-derived AM_FPR3
T212_B_GAACGGCTCGCGTTCGAGTAGGCT-1	T212_B	M	1_AM_IFI27
T212_B_TATGAGCAGGTCGAGCAGAGGCAA-1	T212_B	M	15_Mo-derived AM_FPR3
T212_B_AATATGGTCTCAGCACAGAGGCAA-1	T212_B	M	15_Mo-derived AM_FPR3
T212_B_TCATCAGTCGCCTATAAGTAGGCT-1	T212_B	M	13_AM_FN1_CCL18
T212_B_CTTACCGCACATTGTCAGTAGGCT-1	T212_B	M	14_AM_Mito-high
T212_B_TGTTAGTTCTTTAAGCAGAGGCAA-1	T212_B	M	10_AM
T212_B_TTAGCGGAGTTATTGCAGTAGGCT-1	T212_B	M	11_AM
T212_B_TATTAGGAGGTTCCGTAGAGGCAA-1	T212_B	M	1_AM_IFI27
T212_B_ATCCTTGAGCAACTTTAGAGGCAA-1	T212_B	M	15_Mo-derived AM_FPR3
T212_B_TCGAAGGTCCTAAAGAAGTAGGCT-1	T212_B	M	15_Mo-derived AM_FPR3
T212_B_CGGTATTGTAGCCTTGAGAGGCAA-1	T212_B	M	1_AM_IFI27
T212_B_TAGCTTCCAAGCTCAAAGTAGGCT-1	T212_B	M	0_AM_APOC2
T212_B_GTGTTAAAGCCACTCGAGTAGGCT-1	T212_B	M	14_AM_Mito-high
T212_B_AATCGCCTCCCTCGCTAGTAGGCT-1	T212_B	M	11_AM
T212_B_AGGACAAAGACCTTGCAGAGGCAA-1	T212_B	M	11_AM
T212_B_AAGCCTGAGGGAGGCAAGTAGGCT-1	T212_B	M	12_Mo-derived AM_APOE
T212_B_TACAAACCACGGGCTAAGTAGGCT-1	T212_B	M	1_AM_IFI27
T212_B_ACCAATTTCACCCTGGAGTAGGCT-1	T212_B	M	11_AM
T212_B_GCATTACGTGCTTCTCAGAGGCAA-1	T212_B	M	10_AM
T212_B_TCATAGGCAAGTAAGAAGTAGGCT-1	T212_B	M	11_AM
T212_B_GTCCGTTAGGAACTTAAGAGGCAA-1	T212_B	M	16_AM_IFN-responsive
T212_B_CCAATTTAGCAACTTTAGTAGGCT-1	T212_B	M	11_AM
T212_B_TGCAAATCAGCTGCTCAGAGGCAA-1	T212_B	M	16_AM_IFN-responsive
T212_B_TAAAGGCTCACTATGTAGAGGCAA-1	T212_B	M	1_AM_IFI27
T212_B_CCTATCGCAAGCTAATAGAGGCAA-1	T212_B	M	18_Monocyte
T212_B_CATACTTAGGTAATGCAGTAGGCT-1	T212_B	M	12_Mo-derived AM_APOE
T212_B_ATGTAAGTCATTGTACAGAGGCAA-1	T212_B	M	15_Mo-derived AM_FPR3
T212_B_ACCCTAATCGTGATTTAGAGGCAA-1	T212_B	M	15_Mo-derived AM_FPR3
T212_B_ACCGAAGTCCTAAAGAAGTAGGCT-1	T212_B	M	1_AM_IFI27
T212_B_TCCGTTAAGGTCTTGCAGTAGGCT-1	T212_B	M	0_AM_APOC2
T212_B_AGAGAGCAGGTTAGCGAGTAGGCT-1	T212_B	M	13_AM_FN1_CCL18
T212_B_GGAATCTAGTTTCGGCAGTAGGCT-1	T212_B	M	12_Mo-derived AM_APOE
T212_B_GAATCACAGGTTGTAAAGTAGGCT-1	T212_B	M	1_AM_IFI27
T212_B_TCTATTGCAATCATCCAGAGGCAA-1	T212_B	M	13_AM_FN1_CCL18
T212_B_AAGGAACCATCCGCTAAGAGGCAA-1	T212_B	M	1_AM_IFI27
T212_B_CAGGATAGTAGACTGAAGAGGCAA-1	T212_B	M	13_AM_FN1_CCL18
T212_B_GAACTTGCATGAGTCAAGAGGCAA-1	T212_B	M	10_AM
T212_B_CAAACTTTCTAAATCCAGTAGGCT-1	T212_B	M	15_Mo-derived AM_FPR3
T212_B_GGAAGTTTCGCTTCAAAGAGGCAA-1	T212_B	M	11_AM
T212_B_TGCAATAAGGTTAGACAGAGGCAA-1	T212_B	M	1_AM_IFI27
T212_B_GATTGGCCAGCTTAAGAGAGGCAA-1	T212_B	M	11_AM
T212_B_AGGGTTAGTCCTCACTAGAGGCAA-1	T212_B	M	11_AM
T212_B_GCCTGCATCACAAAGCAGTAGGCT-1	T212_B	M	11_AM
T212_B_CTATCCGCATTCCTTTAGAGGCAA-1	T212_B	M	11_AM
T212_B_CTGTTTACACTCAATCAGAGGCAA-1	T212_B	M	11_AM
T212_B_CGCACATTCCTGGATCAGTAGGCT-1	T212_B	M	15_Mo-derived AM_FPR3
T212_B_CTCTAAGTCAGCATGGAGAGGCAA-1	T212_B	M	21_AM_proliferating
T212_B_CGCAGGTAGGATGGTTAGTAGGCT-1	T212_B	M	15_Mo-derived AM_FPR3
T212_B_TATATGCTCAGTTTACAGTAGGCT-1	T212_B	M	11_AM
T212_B_GGAAGCCTCTAATGAGAGAGGCAA-1	T212_B	M	1_AM_IFI27
T212_B_CCTAACCAGATAACGCAGTAGGCT-1	T212_B	M	15_Mo-derived AM_FPR3
T212_B_GAGCTTGAGCTACGTCAGTAGGCT-1	T212_B	M	16_AM_IFN-responsive
T212_B_TGAACCTGTTATGTGCAGTAGGCT-1	T212_B	M	14_AM_Mito-high
T212_B_ACTAAACCATGGTCAAAGAGGCAA-1	T212_B	M	11_AM
T212_B_GGAGCGAAGCATCCCGAGTAGGCT-1	T212_B	M	12_Mo-derived AM_APOE
T212_B_TCAAGTTTCCCATAATAGAGGCAA-1	T212_B	M	11_AM
T212_B_ATTCGATTCAATACAGAGAGGCAA-1	T212_B	M	13_AM_FN1_CCL18
T212_B_CATTAGGCACATAAGTAGTAGGCT-1	T212_B	M	15_Mo-derived AM_FPR3
T212_B_CGAGGAGAGGTTACTTAGAGGCAA-1	T212_B	M	1_AM_IFI27
T212_B_AGTTGCCTCAGCTACCAGTAGGCT-1	T212_B	M	11_AM
T212_B_TACAGGTAGTCACACCAGTAGGCT-1	T212_B	M	11_AM
T212_B_CTAATCTAGTTTGAGAAGTAGGCT-1	T212_B	M	11_AM
T212_B_CACCTGGTCGAAGCATAGAGGCAA-1	T212_B	M	1_AM_IFI27
T212_B_CTATGGCTCATTGTACAGTAGGCT-1	T212_B	M	16_AM_IFN-responsive
T212_B_ACGGACCAGGCTTATTAGAGGCAA-1	T212_B	M	1_AM_IFI27
T212_B_GGCATTACAGCCCTTAAGTAGGCT-1	T212_B	M	1_AM_IFI27
T212_B_TGACTACGTCGAGGCAAGTAGGCT-1	T212_B	M	1_AM_IFI27
T212_B_TGGACAAGTGAACGTAAGTAGGCT-1	T212_B	M	1_AM_IFI27
T212_B_ACGGTAAGTCTACCTCAGAGGCAA-1	T212_B	M	15_Mo-derived AM_FPR3
T212_B_GTCATAAAGGCAATCGAGAGGCAA-1	T212_B	M	15_Mo-derived AM_FPR3
T212_B_CCATCATCAACTTCGTAGAGGCAA-1	T212_B	M	12_Mo-derived AM_APOE
T212_B_CACGAACCATACTTCAAGTAGGCT-1	T212_B	M	15_Mo-derived AM_FPR3
T212_B_TCGCGCTCATCCGGAGAGAGGCAA-1	T212_B	M	1_AM_IFI27
T212_B_ATTTGTGGTTTATGGCAGTAGGCT-1	T212_B	M	1_AM_IFI27
T212_B_GGGATGACAACATAGTAGAGGCAA-1	T212_B	M	11_AM
T212_B_AAGGCACGTTCTGGCAAGTAGGCT-1	T212_B	M	1_AM_IFI27
T212_B_GCACAACCAACTTGTCAGTAGGCT-1	T212_B	M	14_AM_Mito-high
T212_B_CTTTAAGGTATTCAGCAGTAGGCT-1	T212_B	M	11_AM
T212_B_GCAAGCCAGACATAGCAGAGGCAA-1	T212_B	M	14_AM_Mito-high
T212_B_ATTGCTCCACTAACTCAGAGGCAA-1	T212_B	M	1_AM_IFI27
T212_B_TAGTTTCAGGTTACTTAGTAGGCT-1	T212_B	M	1_AM_IFI27
T212_B_GAGTGCGGTAACCCATAGTAGGCT-1	T212_B	M	11_AM
T212_B_GATCAATCATTTATCGAGTAGGCT-1	T212_B	M	14_AM_Mito-high
T212_B_TCCATTACAGCAAGCTAGTAGGCT-1	T212_B	M	11_AM
T212_B_AAGGTTGGTACGCACCAGAGGCAA-1	T212_B	M	10_AM
T212_B_TCACTGTCAAATAAGGAGAGGCAA-1	T212_B	M	15_Mo-derived AM_FPR3
T212_B_ACCTAAGCAGGTCAACAGAGGCAA-1	T212_B	M	12_Mo-derived AM_APOE
T212_B_CAGGTTACACCTACTGAGTAGGCT-1	T212_B	M	10_AM
T212_B_CTTGGTTCAACCGGATAGAGGCAA-1	T212_B	M	11_AM
T212_B_CATTACGTCGGTACCTAGAGGCAA-1	T212_B	M	16_AM_IFN-responsive
T212_B_AAGTACCAGGCGGATCAGTAGGCT-1	T212_B	M	0_AM_APOC2
T212_B_CACGTTATCCCTGGATAGAGGCAA-1	T212_B	M	15_Mo-derived AM_FPR3
T212_B_CGATGAAGTTTCCAAAAGTAGGCT-1	T212_B	M	15_Mo-derived AM_FPR3
T212_B_TCAGCCAGTACGTAAGAGTAGGCT-1	T212_B	M	11_AM
T212_B_CGTGCTTAGTTATTGCAGAGGCAA-1	T212_B	M	12_Mo-derived AM_APOE
T212_B_GTTGAGGTCTTTAAGCAGTAGGCT-1	T212_B	M	14_AM_Mito-high
T212_B_CCAAGCTTCCAACATTAGAGGCAA-1	T212_B	M	11_AM
T212_B_TCTGGGCGTCCTCACTAGTAGGCT-1	T212_B	M	11_AM
T212_B_GGCACGTAGCATCTTGAGAGGCAA-1	T212_B	M	1_AM_IFI27
T212_B_GTCACACTCGGTAAACAGTAGGCT-1	T212_B	M	16_AM_IFN-responsive
T212_B_ACATTGTTCTAATGGAAGTAGGCT-1	T212_B	M	1_AM_IFI27
T212_B_GATTCGCTCCTAAGGGAGTAGGCT-1	T212_B	M	14_AM_Mito-high
T212_B_CCTCAATCACTAAGCAAGAGGCAA-1	T212_B	M	0_AM_APOC2
T212_B_GCTGAATAGTTATTGCAGTAGGCT-1	T212_B	M	1_AM_IFI27
T212_B_CGATGTTGTTGAGGACAGTAGGCT-1	T212_B	M	13_AM_FN1_CCL18
T212_B_AGCATTAAGAAGTAGGAGTAGGCT-1	T212_B	M	15_Mo-derived AM_FPR3
T212_B_CCCAACTAGGTCTTTGAGAGGCAA-1	T212_B	M	11_AM
T212_B_CGCAATTGTAGTAGCAAGTAGGCT-1	T212_B	M	12_Mo-derived AM_APOE
T212_B_TGTCAGGAGCTTAAAGAGTAGGCT-1	T212_B	M	11_AM
T212_B_TATGCATTCAAGTTAGAGTAGGCT-1	T212_B	M	11_AM
T212_B_TAGCGGTCAGCTCATTAGAGGCAA-1	T212_B	M	21_AM_proliferating
T212_B_CCAAGACCACCATACTAGTAGGCT-1	T212_B	M	14_AM_Mito-high
T212_B_AGGGCTTCACAATCGAAGTAGGCT-1	T212_B	M	14_AM_Mito-high
T212_B_TTCTCACTCTATTGGTAGTAGGCT-1	T212_B	M	15_Mo-derived AM_FPR3
T212_B_TAGTTGTTCTGTGACCAGAGGCAA-1	T212_B	M	15_Mo-derived AM_FPR3
T212_B_TGTATTGGTTAGTAGGAGTAGGCT-1	T212_B	M	11_AM
T212_B_TTTAGTCAGAAACCCGAGTAGGCT-1	T212_B	M	11_AM
T212_B_ATAGAAGCAGCGATCGAGTAGGCT-1	T212_B	M	11_AM
T212_B_AATGAAGCAGCGGATTAGAGGCAA-1	T212_B	M	12_Mo-derived AM_APOE
T212_B_GGTTTATTCTGGCCCAAGAGGCAA-1	T212_B	M	13_AM_FN1_CCL18
T212_B_TCGCTCGAGCGCTCCAAGTAGGCT-1	T212_B	M	1_AM_IFI27
T212_B_AGCAGCCAGATGCTAAAGAGGCAA-1	T212_B	M	12_Mo-derived AM_APOE
T212_B_TTGTACGTCCTAAGGGAGAGGCAA-1	T212_B	M	12_Mo-derived AM_APOE
T212_B_TCGCTTGCAGTTGCCCAGTAGGCT-1	T212_B	M	1_AM_IFI27
T212_B_GGGATGACATTGTGAGAGTAGGCT-1	T212_B	M	15_Mo-derived AM_FPR3
T212_B_CTACTGATCAAACCAAAGAGGCAA-1	T212_B	M	14_AM_Mito-high
T212_B_CTATAGGCAACCGTAAAGAGGCAA-1	T212_B	M	14_AM_Mito-high
T212_B_CACTATGTCCCTCGCTAGAGGCAA-1	T212_B	M	12_Mo-derived AM_APOE
T212_B_TTTCAGTAGGGAGGCAAGAGGCAA-1	T212_B	M	21_AM_proliferating
T212_B_TTGATCAGTCAATGTCAGAGGCAA-1	T212_B	M	14_AM_Mito-high
T212_B_CGTAATTTCGGTTATTAGAGGCAA-1	T212_B	M	0_AM_APOC2
T212_B_TTCAACTAGGTGAATCAGTAGGCT-1	T212_B	M	11_AM
T212_B_AAAGTGCTCAGGTTAAAGTAGGCT-1	T212_B	M	14_AM_Mito-high
T212_B_ACTTCCCGTCAGGATAAGTAGGCT-1	T212_B	M	15_Mo-derived AM_FPR3
T212_B_CTTAACAGTTAAGCCTAGTAGGCT-1	T212_B	M	0_AM_APOC2
T212_B_TGCTTGATCACTATACAGTAGGCT-1	T212_B	M	14_AM_Mito-high
T212_B_TGATTGTTCTTTAAGCAGTAGGCT-1	T212_B	M	12_Mo-derived AM_APOE
T212_B_GAGCCTGCAATGAAGAAGTAGGCT-1	T212_B	M	1_AM_IFI27
T212_B_TTCTCACTCGCTCAGTAGTAGGCT-1	T212_B	M	0_AM_APOC2
T212_B_CTGTCAATCACTATGTAGTAGGCT-1	T212_B	M	15_Mo-derived AM_FPR3
T212_B_TGTCAGGAGTGGACCAAGAGGCAA-1	T212_B	M	13_AM_FN1_CCL18
T212_B_CCTATGGGTTGCGCTAAGAGGCAA-1	T212_B	M	1_AM_IFI27
T212_B_TTCCGCACAATAGAAGAGAGGCAA-1	T212_B	M	10_AM
T212_B_GGAGGATAGTGATTAGAGTAGGCT-1	T212_B	M	1_AM_IFI27
T212_B_GATCGATAGCGGCTTTAGAGGCAA-1	T212_B	M	14_AM_Mito-high
T212_B_AACTGAGGTGCCCTTTAGTAGGCT-1	T212_B	M	11_AM
T212_B_TCGGTTATCAGTTTACAGTAGGCT-1	T212_B	M	1_AM_IFI27
T212_B_CTTAGAAAGGCTTTATAGTAGGCT-1	T212_B	M	1_AM_IFI27
T212_B_CCAGAAAGTCAATTCAAGTAGGCT-1	T212_B	M	1_AM_IFI27
T212_B_TAAACTGAGGTGGATTAGTAGGCT-1	T212_B	M	12_Mo-derived AM_APOE
T212_B_TATCTTGCACCAACAAAGTAGGCT-1	T212_B	M	15_Mo-derived AM_FPR3
T212_B_CAGCAATAGCTGATTTAGTAGGCT-1	T212_B	M	10_AM
T212_B_ACGCATGAGTTTCAGTAGTAGGCT-1	T212_B	M	12_Mo-derived AM_APOE
T212_B_TCCAGCTAGGTTAGGTAGTAGGCT-1	T212_B	M	1_AM_IFI27
T212_B_ACTGGCTTCATGCGGAAGAGGCAA-1	T212_B	M	15_Mo-derived AM_FPR3
T212_B_AAGCTTAAGGTTCTTGAGTAGGCT-1	T212_B	M	1_AM_IFI27
T212_B_CCCTAAGGTTGTTCCCAGAGGCAA-1	T212_B	M	11_AM
T212_B_CGTGAGGGTTAGAGGCAGAGGCAA-1	T212_B	M	1_AM_IFI27
T212_B_CTTACCGCAATATGGTAGTAGGCT-1	T212_B	M	15_Mo-derived AM_FPR3
T212_B_GTTTGGACACAATCGAAGAGGCAA-1	T212_B	M	1_AM_IFI27
T212_B_GCACTAACATTTCTTCAGTAGGCT-1	T212_B	M	11_AM
T212_B_GGACTTACAAACGGGAAGAGGCAA-1	T212_B	M	1_AM_IFI27
T212_B_TGACTATTCTTAATGCAGTAGGCT-1	T212_B	M	11_AM
T212_B_CTAATCTAGTTTCCAGAGAGGCAA-1	T212_B	M	18_Monocyte
T212_B_ACAGCGGGTAACTTGCAGTAGGCT-1	T212_B	M	11_AM
T212_B_GGAATCTAGTTGCGCTAGAGGCAA-1	T212_B	M	14_AM_Mito-high
T212_B_GCAGCAATCGATTGAAAGTAGGCT-1	T212_B	M	14_AM_Mito-high
T212_B_CTTCGAATCGAGGCGTAGTAGGCT-1	T212_B	M	12_Mo-derived AM_APOE
T212_B_GGTTTGACAATTCGGAAGAGGCAA-1	T212_B	M	12_Mo-derived AM_APOE
T212_B_TGTAATGAGATGCCTCAGTAGGCT-1	T212_B	M	1_AM_IFI27
T212_B_TCTTAAGGTTGGATGAAGTAGGCT-1	T212_B	M	11_AM
T212_B_TCTAACAGTTAGTCTAAGTAGGCT-1	T212_B	M	14_AM_Mito-high
T212_B_GCGATTGAGTGAGTCGAGTAGGCT-1	T212_B	M	15_Mo-derived AM_FPR3
T212_B_GCCATTTCATGGGTTAAGTAGGCT-1	T212_B	M	0_AM_APOC2
T212_B_GTTGCATGTTAGGCTTAGAGGCAA-1	T212_B	M	1_AM_IFI27
T212_B_CAGACCAAGGTGAGCCAGTAGGCT-1	T212_B	M	15_Mo-derived AM_FPR3
T212_B_TCACCCTGTTGACCCAAGTAGGCT-1	T212_B	M	15_Mo-derived AM_FPR3
T212_B_TGGATTAAGGATGCATAGTAGGCT-1	T212_B	M	13_AM_FN1_CCL18
T212_B_ACAAGTATCTATGGCCAGTAGGCT-1	T212_B	M	12_Mo-derived AM_APOE
T212_B_TGGTGCGCACGAACGTAGAGGCAA-1	T212_B	M	10_AM
T212_B_TGATTTGGTAACGTGAAGTAGGCT-1	T212_B	M	15_Mo-derived AM_FPR3
T212_B_CAGCTGGCACTCAGTTAGAGGCAA-1	T212_B	M	14_AM_Mito-high
T212_B_AAGGTTATCTAGTTACAGAGGCAA-1	T212_B	M	12_Mo-derived AM_APOE
T212_B_AATTTGGAGGCTTTATAGTAGGCT-1	T212_B	M	11_AM
T212_B_GACTAACAGTCAAACAAGAGGCAA-1	T212_B	M	11_AM
T212_B_ACGCAAGTCGCGTTACAGTAGGCT-1	T212_B	M	11_AM
T212_B_TTGAGGAGTTTGCTCCAGAGGCAA-1	T212_B	M	10_AM
T212_B_TGTCTTGAGGGTTACGAGAGGCAA-1	T212_B	M	1_AM_IFI27
T212_B_CTACCAGGTCGAAGGTAGTAGGCT-1	T212_B	M	12_Mo-derived AM_APOE
T212_B_GCATTTGTCCTAAAGAAGTAGGCT-1	T212_B	M	16_AM_IFN-responsive
T212_B_AAGTTGCAGGTTTCGCAGTAGGCT-1	T212_B	M	15_Mo-derived AM_FPR3
T212_B_AGGGTGGAGTGAGGAAAGAGGCAA-1	T212_B	M	10_AM
T212_B_CACTTTACATTCAACCAGAGGCAA-1	T212_B	M	15_Mo-derived AM_FPR3
T212_B_CCAAGTGAGCTATATCAGTAGGCT-1	T212_B	M	14_AM_Mito-high
T212_B_CCCGTAAGTGACCTATAGAGGCAA-1	T212_B	M	1_AM_IFI27
T212_B_CTGGCTGTCAGGGATTAGTAGGCT-1	T212_B	M	11_AM
T212_B_GACTGAGTCCTTTGAGAGAGGCAA-1	T212_B	M	1_AM_IFI27
T212_B_TCAGGGATCTAAATCCAGTAGGCT-1	T212_B	M	1_AM_IFI27
T212_B_TGCGCAGCAAGCCACGAGTAGGCT-1	T212_B	M	10_AM
T212_B_CCAGAACCACCTACTGAGTAGGCT-1	T212_B	M	11_AM
T212_B_GAAGCCATCCAATTACAGTAGGCT-1	T212_B	M	14_AM_Mito-high
T212_B_CAGGCTAAGAACCTAAAGTAGGCT-1	T212_B	M	10_AM
T212_B_ACCATTAGTACGTAAGAGAGGCAA-1	T212_B	M	15_Mo-derived AM_FPR3
T212_B_AGAGAGCAGTAATTGGAGAGGCAA-1	T212_B	M	11_AM
T212_B_CAGCTGGCAATGTTCCAGTAGGCT-1	T212_B	M	0_AM_APOC2
T212_B_ATTGCCGGTGGTTACTAGAGGCAA-1	T212_B	M	13_AM_FN1_CCL18
T212_B_ATACTGGCAGAAAGGTAGAGGCAA-1	T212_B	M	11_AM
T212_B_GCATGAGTCAACCTATAGAGGCAA-1	T212_B	M	12_Mo-derived AM_APOE
T212_B_CAAACAATCCATAAAGAGTAGGCT-1	T212_B	M	15_Mo-derived AM_FPR3
T212_B_CTCAGCTAGTCAACAAAGAGGCAA-1	T212_B	M	11_AM
T212_B_TACAGAATCAATACAGAGAGGCAA-1	T212_B	M	11_AM
T212_B_TAAAGGGAGTCTTGCAAGTAGGCT-1	T212_B	M	12_Mo-derived AM_APOE
T212_B_GCTCCATAGGCAAGTTAGTAGGCT-1	T212_B	M	12_Mo-derived AM_APOE
T212_B_TATGGGAGTTTGAGCTAGTAGGCT-1	T212_B	M	1_AM_IFI27
T212_B_AGCTAATCATCATGCTAGAGGCAA-1	T212_B	M	16_AM_IFN-responsive
T212_B_CATAGAGGTTCCTTTGAGAGGCAA-1	T212_B	M	11_AM
T212_B_TCGTCAATCATGCGTCAGTAGGCT-1	T212_B	M	15_Mo-derived AM_FPR3
T212_B_TTAGCGGAGCTTAAAGAGTAGGCT-1	T212_B	M	11_AM
T212_B_TTAGCCGGTGTAATGGAGTAGGCT-1	T212_B	M	15_Mo-derived AM_FPR3
T212_B_GCGGGTTAGTGCAACGAGAGGCAA-1	T212_B	M	15_Mo-derived AM_FPR3
T212_B_TTCTAAGGTAAATAGCAGAGGCAA-1	T212_B	M	10_AM
T212_B_CAGCGAATCAGGTAGTAGAGGCAA-1	T212_B	M	12_Mo-derived AM_APOE
T212_B_GTTAGAATCGCCTGCAAGAGGCAA-1	T212_B	M	1_AM_IFI27
T212_B_ATTCACCCACATAGATAGTAGGCT-1	T212_B	M	15_Mo-derived AM_FPR3
T212_B_GCTGGTAAGTGTTTCGAGTAGGCT-1	T212_B	M	11_AM
T212_B_GCACAGCAGGCTTAAAAGTAGGCT-1	T212_B	M	11_AM
T212_B_CAATCGCTCACTAATCAGTAGGCT-1	T212_B	M	13_AM_FN1_CCL18
T212_B_CTTTGGATCTCGCCTCAGTAGGCT-1	T212_B	M	22_B cell
T212_B_TAGGTTGCATAGACGCAGTAGGCT-1	T212_B	M	15_Mo-derived AM_FPR3
T212_B_TTAAGCTTCTATTCGGAGAGGCAA-1	T212_B	M	13_AM_FN1_CCL18
T212_B_GCAAATATCCAACATTAGTAGGCT-1	T212_B	M	1_AM_IFI27
T212_B_CAGTATTTCCCTTTGTAGTAGGCT-1	T212_B	M	0_AM_APOC2
T212_B_GGGTTGGGTCAATTGCAGTAGGCT-1	T212_B	M	11_AM
T212_B_GTTCGGGCATAAGCTGAGAGGCAA-1	T212_B	M	0_AM_APOC2
T212_B_TATTTGCAGGTTATCTAGAGGCAA-1	T212_B	M	14_AM_Mito-high
T212_B_TGGTTAGCACGGGCTAAGTAGGCT-1	T212_B	M	11_AM
T212_B_AGAGGAATCCCTCTCAAGAGGCAA-1	T212_B	M	1_AM_IFI27
T212_B_AACTGAATCGCATTTGAGAGGCAA-1	T212_B	M	1_AM_IFI27
T212_B_CTAGGCGCATACTGAGAGTAGGCT-1	T212_B	M	14_AM_Mito-high
T212_B_AGATAACGTATTCGGTAGTAGGCT-1	T212_B	M	11_AM
T212_B_CTATGGGAGACCATTTAGAGGCAA-1	T212_B	M	0_AM_APOC2
T212_B_CGATAGGTCGTTCGTAAGAGGCAA-1	T212_B	M	1_AM_IFI27
T212_B_GTATACTTCAAACTTCAGAGGCAA-1	T212_B	M	11_AM
T212_B_CGTTGCGTCGATTCTGAGAGGCAA-1	T212_B	M	1_AM_IFI27
T212_B_GGATGTCCATTGACTCAGAGGCAA-1	T212_B	M	1_AM_IFI27
T212_B_ACTAGGTAGGAAGCAAAGTAGGCT-1	T212_B	M	12_Mo-derived AM_APOE
T212_B_CCTTAATAGATATTGGAGTAGGCT-1	T212_B	M	18_Monocyte
T212_B_CAAGGTTAGTAGCGCAAGAGGCAA-1	T212_B	M	0_AM_APOC2
T212_B_ATGGATGGTGTCCAGCAGAGGCAA-1	T212_B	M	1_AM_IFI27
T212_B_GAGCATGTCCAGATAAAGAGGCAA-1	T212_B	M	16_AM_IFN-responsive
T212_B_TTAACCGTCGACCCATAGAGGCAA-1	T212_B	M	12_Mo-derived AM_APOE
T212_B_TGAACCACATGAGCTAAGAGGCAA-1	T212_B	M	15_Mo-derived AM_FPR3
T212_B_GCATGGATCGTTATGTAGTAGGCT-1	T212_B	M	0_AM_APOC2
T212_B_CCATTAGTCGAACCTCAGAGGCAA-1	T212_B	M	1_AM_IFI27
T212_B_AGTATCCGTCATTTAGAGAGGCAA-1	T212_B	M	1_AM_IFI27
T212_B_TGTCATCCAGAATGAAAGAGGCAA-1	T212_B	M	16_AM_IFN-responsive
T212_B_CGCAAGGGTTAGCTCGAGTAGGCT-1	T212_B	M	1_AM_IFI27
T212_B_AAAGCATGTCCGGGTTAGTAGGCT-1	T212_B	M	1_AM_IFI27
T212_B_TTTCAGTAGTAAGTGCAGTAGGCT-1	T212_B	M	11_AM
T212_B_CTTGTGATCGTAACTTAGTAGGCT-1	T212_B	M	16_AM_IFN-responsive
T212_B_CTGTCATCAAGGCGTTAGTAGGCT-1	T212_B	M	11_AM
T212_B_TAGTTACTCAATGGGTAGTAGGCT-1	T212_B	M	1_AM_IFI27
T212_B_ATAAAGGCAAATACCGAGTAGGCT-1	T212_B	M	15_Mo-derived AM_FPR3
T212_B_CAACCGGCATATTTCGAGTAGGCT-1	T212_B	M	11_AM
T212_B_TGGTGCGCATAGGCGTAGAGGCAA-1	T212_B	M	15_Mo-derived AM_FPR3
T212_B_CGCTACGTCGGCTAGAAGAGGCAA-1	T212_B	M	1_AM_IFI27
T212_B_GTTCGCGTCCGCCATGAGAGGCAA-1	T212_B	M	14_AM_Mito-high
T212_B_CATATTCAGTCACCTAAGAGGCAA-1	T212_B	M	15_Mo-derived AM_FPR3
T212_B_AAGGTATGTTCGATGTAGAGGCAA-1	T212_B	M	1_AM_IFI27
T212_B_CAGTGAGTCGTAGTTTAGAGGCAA-1	T212_B	M	0_AM_APOC2
T212_B_GAGTAACTCGCTTGGTAGTAGGCT-1	T212_B	M	15_Mo-derived AM_FPR3
T212_B_TCAACTGTCTTTAGCGAGAGGCAA-1	T212_B	M	11_AM
T212_B_TCTCTATGTACCTTAAAGAGGCAA-1	T212_B	M	1_AM_IFI27
T212_B_AAATGAGCATGGATTGAGTAGGCT-1	T212_B	M	11_AM
T212_B_TTACTTCGTACGAACAAGAGGCAA-1	T212_B	M	11_AM
T212_B_GCGTGTTTCAAAGGGAAGAGGCAA-1	T212_B	M	12_Mo-derived AM_APOE
T212_B_CGACTTTCATTGTGTCAGAGGCAA-1	T212_B	M	15_Mo-derived AM_FPR3
T212_B_AAAGTGCTCCAACTTGAGTAGGCT-1	T212_B	M	11_AM
T212_B_GTGAGTTAGTGTGCAGAGTAGGCT-1	T212_B	M	16_AM_IFN-responsive
T212_B_GTTGAGCCATGGCTAAAGTAGGCT-1	T212_B	M	10_AM
T212_B_CTTTAGTAGTCATAAGAGAGGCAA-1	T212_B	M	15_Mo-derived AM_FPR3
T212_B_CCTAATCCACAGCAACAGAGGCAA-1	T212_B	M	11_AM
T212_B_TGACGGATCCATCCAAAGTAGGCT-1	T212_B	M	13_AM_FN1_CCL18
T212_B_ACTTCCTTCACCATATAGTAGGCT-1	T212_B	M	18_Monocyte
T212_B_CAAACTTTCGGTTCACAGAGGCAA-1	T212_B	M	1_AM_IFI27
T212_B_CTGTCATCAGGTTTCTAGAGGCAA-1	T212_B	M	13_AM_FN1_CCL18
T212_B_GCAGTTTGTTCCAGCAAGTAGGCT-1	T212_B	M	0_AM_APOC2
T212_B_GCTATGCTCCTCACTTAGAGGCAA-1	T212_B	M	13_AM_FN1_CCL18
T212_B_ATGTGAGGTTTAGTTGAGAGGCAA-1	T212_B	M	1_AM_IFI27
T212_B_AAGTGAGAGATGATTGAGTAGGCT-1	T212_B	M	10_AM
T212_B_ATATAGCCAATACCCTAGAGGCAA-1	T212_B	M	16_AM_IFN-responsive
T212_B_GTCACACTCCCTGGTGAGTAGGCT-1	T212_B	M	11_AM
T212_B_ATTGGGAGTAGTAGGCAGAGGCAA-1	T212_B	M	15_Mo-derived AM_FPR3
T212_B_ATATAGCCATTCAACCAGTAGGCT-1	T212_B	M	13_AM_FN1_CCL18
T212_B_TCTAAGGCATCCACCAAGAGGCAA-1	T212_B	M	14_AM_Mito-high
T212_B_AATGAAGCATCATAGGAGTAGGCT-1	T212_B	M	11_AM
T212_B_AAACCAGGTTTATGGCAGTAGGCT-1	T212_B	M	16_AM_IFN-responsive
T212_B_GAACAGGCATTCGGTTAGTAGGCT-1	T212_B	M	1_AM_IFI27
T212_B_GCGTTATGTTGGTTACAGTAGGCT-1	T212_B	M	0_AM_APOC2
T212_B_GCATTTGTCCCTCATTAGAGGCAA-1	T212_B	M	0_AM_APOC2
T212_B_ATCTTAGGTTTGGGCCAGAGGCAA-1	T212_B	M	16_AM_IFN-responsive
T212_B_TGTACCTCACGGTACGAGTAGGCT-1	T212_B	M	1_AM_IFI27
T212_B_GCGAATGTCACCTGTAAGTAGGCT-1	T212_B	M	1_AM_IFI27
T212_B_AGCGACTCATGTTTCAAGTAGGCT-1	T212_B	M	11_AM
T212_B_AGGGTGGAGACTCAAAAGAGGCAA-1	T212_B	M	12_Mo-derived AM_APOE
T212_B_CAAATCCGTGATTAGGAGTAGGCT-1	T212_B	M	1_AM_IFI27
T212_B_CTCAAGACATGCAATGAGTAGGCT-1	T212_B	M	1_AM_IFI27
T212_B_TTCTCACTCAGCACAGAGTAGGCT-1	T212_B	M	12_Mo-derived AM_APOE
T212_B_CGATTGTGTAATGAACAGAGGCAA-1	T212_B	M	16_AM_IFN-responsive
T212_B_ATTGCACGTTGACCCAAGTAGGCT-1	T212_B	M	12_Mo-derived AM_APOE
T212_B_AGAGGAGGTGAACCAAAGAGGCAA-1	T212_B	M	1_AM_IFI27
T212_B_CCGTCAAGTCTAACCGAGTAGGCT-1	T212_B	M	14_AM_Mito-high
T212_B_GTACCTATCGTAACCCAGTAGGCT-1	T212_B	M	10_AM
T212_B_AGGCGCTAGGCGAGTCAGTAGGCT-1	T212_B	M	16_AM_IFN-responsive
T212_B_GTCATAAAGACTAATGAGTAGGCT-1	T212_B	M	11_AM
T212_B_TACTAGTTCCAAAGACAGTAGGCT-1	T212_B	M	16_AM_IFN-responsive
T212_B_AGTGGCGGTGGTTATCAGTAGGCT-1	T212_B	M	1_AM_IFI27
T212_B_TTTCCTGGTTCCGTGAAGTAGGCT-1	T212_B	M	0_AM_APOC2
T212_B_AGCGACTCAGCGGATTAGTAGGCT-1	T212_B	M	1_AM_IFI27
T212_B_ATGTCAAAGGGTTGGCAGAGGCAA-1	T212_B	M	14_AM_Mito-high
T212_B_TGCGCTTAGTCATGAAAGAGGCAA-1	T212_B	M	11_AM
T212_B_TAGTGCTGTCAACATCAGTAGGCT-1	T212_B	M	16_AM_IFN-responsive
T212_B_CATAGCTGTCGTTGCAAGTAGGCT-1	T212_B	M	16_AM_IFN-responsive
T212_B_TCAATTGGTGGACACGAGTAGGCT-1	T212_B	M	10_AM
T212_B_CTGTCAATCGGGCAGTAGAGGCAA-1	T212_B	M	10_AM
T212_B_CTCATGATCACAATGAAGTAGGCT-1	T212_B	M	1_AM_IFI27
T212_B_CGAACCAAGGAACCATAGTAGGCT-1	T212_B	M	15_Mo-derived AM_FPR3
T212_B_CCAGAACCATTTATCGAGTAGGCT-1	T212_B	M	15_Mo-derived AM_FPR3
T212_B_CCATCATCAATCATCCAGTAGGCT-1	T212_B	M	12_Mo-derived AM_APOE
T212_B_AAGCAACTCCCGTTGGAGTAGGCT-1	T212_B	M	1_AM_IFI27
T212_B_CCAATACGTGTGTCGCAGAGGCAA-1	T212_B	M	1_AM_IFI27
T212_B_AGCTATGCAAGGTTATAGAGGCAA-1	T212_B	M	12_Mo-derived AM_APOE
T212_B_CGGAACGGTAGTTGTCAGAGGCAA-1	T212_B	M	13_AM_FN1_CCL18
T212_B_CGCGATAAGCAAGTTAAGAGGCAA-1	T212_B	M	0_AM_APOC2
T212_B_ACTCACTCAAGGGTCTAGTAGGCT-1	T212_B	M	1_AM_IFI27
T212_B_GGCTGTGCACAATCGAAGTAGGCT-1	T212_B	M	11_AM
T212_B_CGGTTAGAGGAACTTAAGTAGGCT-1	T212_B	M	1_AM_IFI27
T212_B_GACTTGCTCTCTATGGAGAGGCAA-1	T212_B	M	1_AM_IFI27
T212_B_GGCACTAAGATAACGCAGTAGGCT-1	T212_B	M	15_Mo-derived AM_FPR3
T212_B_CCTATTGAGGTCACTCAGAGGCAA-1	T212_B	M	11_AM
T212_B_GTTATTGGTAATGTCCAGAGGCAA-1	T212_B	M	1_AM_IFI27
T212_B_CATCATGTCAACATTCAGTAGGCT-1	T212_B	M	12_Mo-derived AM_APOE
T212_B_TAGTTGAAGCCTATATAGAGGCAA-1	T212_B	M	1_AM_IFI27
T212_B_GGCACGTAGTTTCGGCAGAGGCAA-1	T212_B	M	11_AM
T212_B_ACAGCCGCACTAAGCAAGAGGCAA-1	T212_B	M	18_Monocyte
T212_B_AGACTAGGTGCGATAAAGTAGGCT-1	T212_B	M	1_AM_IFI27
T212_B_GGTACTGAGTTAGGCGAGTAGGCT-1	T212_B	M	11_AM
T212_B_AAGCATGGTGCTGATTAGAGGCAA-1	T212_B	M	1_AM_IFI27
T212_B_AGGCGCTAGTGGACCAAGAGGCAA-1	T212_B	M	0_AM_APOC2
T212_B_TAGGTTCGTAACGTTCAGTAGGCT-1	T212_B	M	16_AM_IFN-responsive
T212_B_GTACGCAAGATTCATCAGAGGCAA-1	T212_B	M	15_Mo-derived AM_FPR3
T212_B_CATATTCAGTAAAGGGAGTAGGCT-1	T212_B	M	11_AM
T212_B_AACGGTTAGCTTAGTTAGTAGGCT-1	T212_B	M	1_AM_IFI27
T212_B_CCCGTAGTCAGGAGCCAGAGGCAA-1	T212_B	M	15_Mo-derived AM_FPR3
T212_B_TTCGAACGTTGTTCCCAGTAGGCT-1	T212_B	M	14_AM_Mito-high
T212_B_AATACTGAGCACCTTAAGAGGCAA-1	T212_B	M	1_AM_IFI27
T212_B_AACCTGCTCAGGCATGAGTAGGCT-1	T212_B	M	10_AM
T212_B_AGGGACCTCATTGAAGAGAGGCAA-1	T212_B	M	15_Mo-derived AM_FPR3
T212_B_CTTGTGATCTTGATCGAGAGGCAA-1	T212_B	M	16_AM_IFN-responsive
T212_B_ATACGTAAGGCGATATAGTAGGCT-1	T212_B	M	14_AM_Mito-high
T212_B_GGTTTCCAGTCATTCGAGAGGCAA-1	T212_B	M	1_AM_IFI27
T212_B_TCCTGGTAGCATTACTAGTAGGCT-1	T212_B	M	14_AM_Mito-high
T212_B_ACTGGGTCACAATCGAAGTAGGCT-1	T212_B	M	12_Mo-derived AM_APOE
T212_B_CTACGAACACGCAATAAGTAGGCT-1	T212_B	M	10_AM
T212_B_ATTTCGAGTAATAGGTAGTAGGCT-1	T212_B	M	11_AM
T212_B_CGACACAAGCCTGGTTAGAGGCAA-1	T212_B	M	11_AM
T212_B_CAGGGCAGTTGTTGGTAGAGGCAA-1	T212_B	M	12_Mo-derived AM_APOE
T212_B_TGCGCCATCGGCTAGAAGAGGCAA-1	T212_B	M	13_AM_FN1_CCL18
T212_B_GCATTCATCCTAAATCAGTAGGCT-1	T212_B	M	14_AM_Mito-high
T212_B_GTCACACTCACACAAAAGAGGCAA-1	T212_B	M	0_AM_APOC2
T212_B_GATTATCTCGCAAATAAGAGGCAA-1	T212_B	M	0_AM_APOC2
T212_B_ATGCATTTCCGCAATCAGTAGGCT-1	T212_B	M	1_AM_IFI27
T212_B_TATTGGCGTTTCGCCTAGTAGGCT-1	T212_B	M	1_AM_IFI27
T212_B_GGAGGATAGTCACTATAGAGGCAA-1	T212_B	M	10_AM
T212_B_CGGTATTGTAGGAGGAAGAGGCAA-1	T212_B	M	1_AM_IFI27
T212_B_TGAATAGTCGCCTATAAGTAGGCT-1	T212_B	M	1_AM_IFI27
T212_B_GTTGAGGTCTAAGTAGAGTAGGCT-1	T212_B	M	12_Mo-derived AM_APOE
T212_B_TGCGCCTCAGCTCGCTAGTAGGCT-1	T212_B	M	11_AM
T212_B_TGAATCGCATTGTGTCAGTAGGCT-1	T212_B	M	14_AM_Mito-high
T212_B_ATTTGGTTCCGCCCAAAGTAGGCT-1	T212_B	M	1_AM_IFI27
T212_B_CATAGGGTCTCCATCTAGAGGCAA-1	T212_B	M	12_Mo-derived AM_APOE
T212_B_AGGGCTATCTAATCGTAGTAGGCT-1	T212_B	M	10_AM
T212_B_GTTGTGACAGGCTGTGAGAGGCAA-1	T212_B	M	15_Mo-derived AM_FPR3
T212_B_ATAGGATGTTCATTAGAGTAGGCT-1	T212_B	M	11_AM
T212_B_TTCGATGTCGGTTCCGAGAGGCAA-1	T212_B	M	1_AM_IFI27
T212_B_TATCGAGCATTCTGTAAGTAGGCT-1	T212_B	M	16_AM_IFN-responsive
T212_B_CTCGATTCAGGATGCTAGTAGGCT-1	T212_B	M	15_Mo-derived AM_FPR3
T212_B_CATTGAAAGGTATAGCAGTAGGCT-1	T212_B	M	11_AM
T212_B_ATTGCCGGTTTCCACCAGTAGGCT-1	T212_B	M	1_AM_IFI27
T212_B_AGATGCCCAGTTAAACAGTAGGCT-1	T212_B	M	11_AM
T212_B_GCGGTAATCCTCTAAGAGAGGCAA-1	T212_B	M	1_AM_IFI27
T212_B_AAGTGAGAGTTAGGGTAGAGGCAA-1	T212_B	M	1_AM_IFI27
T212_B_CGAGGAGAGCAAACCGAGAGGCAA-1	T212_B	M	1_AM_IFI27
T212_B_CAGTGTGAGCGTGCTTAGTAGGCT-1	T212_B	M	12_Mo-derived AM_APOE
T212_B_GCGGATTCATCGGGCAAGAGGCAA-1	T212_B	M	18_Monocyte
T212_B_ACCGGTTTCATTTAGCAGTAGGCT-1	T212_B	M	13_AM_FN1_CCL18
T212_B_TGACTACGTGCATTACAGAGGCAA-1	T212_B	M	12_Mo-derived AM_APOE
T212_B_GACAACTAGGCACAATAGAGGCAA-1	T212_B	M	12_Mo-derived AM_APOE
T212_B_TTGAGCGAGCAGCTAGAGAGGCAA-1	T212_B	M	1_AM_IFI27
T212_B_GGAACCATCCTGCAACAGTAGGCT-1	T212_B	M	11_AM
T212_B_ATATCGAAGGTAGACTAGTAGGCT-1	T212_B	M	12_Mo-derived AM_APOE
T212_B_ACCAATAAGTAAGTGCAGTAGGCT-1	T212_B	M	15_Mo-derived AM_FPR3
T212_B_GCTTGTTCATTGACTCAGAGGCAA-1	T212_B	M	15_Mo-derived AM_FPR3
T212_B_CGCACATTCCTTTAGGAGTAGGCT-1	T212_B	M	0_AM_APOC2
T212_B_AGTGGCGGTTTCACCCAGTAGGCT-1	T212_B	M	11_AM
T212_B_CCTACTTTCGCGAGTAAGAGGCAA-1	T212_B	M	1_AM_IFI27
T212_B_TACGTTCCATTGAGATAGAGGCAA-1	T212_B	M	12_Mo-derived AM_APOE
T212_B_TGGCGGTAGGGTTTGGAGTAGGCT-1	T212_B	M	12_Mo-derived AM_APOE
T212_B_TACCGGGCACTTTATGAGAGGCAA-1	T212_B	M	1_AM_IFI27
T212_B_ATTCGTCCAGCCTGAGAGTAGGCT-1	T212_B	M	15_Mo-derived AM_FPR3
T212_B_AGGTTAATCTCACTAGAGAGGCAA-1	T212_B	M	11_AM
T212_B_CACAAGGTCGTTGCACAGTAGGCT-1	T212_B	M	11_AM
T212_B_GCAAATATCTGTCAATAGAGGCAA-1	T212_B	M	15_Mo-derived AM_FPR3
T212_B_TGCACGTTCTTAAGCTAGTAGGCT-1	T212_B	M	13_AM_FN1_CCL18
T212_B_CGTGCTTAGAAGTACCAGAGGCAA-1	T212_B	M	15_Mo-derived AM_FPR3
T212_B_CGTGCTTAGGTAGACTAGTAGGCT-1	T212_B	M	12_Mo-derived AM_APOE
T212_B_GGAGCATGTGTTTGCGAGAGGCAA-1	T212_B	M	11_AM
T212_B_GTACGCAAGCAAATTGAGTAGGCT-1	T212_B	M	1_AM_IFI27
T212_B_AGTGCAAGTCCTCCATAGTAGGCT-1	T212_B	M	12_Mo-derived AM_APOE
T212_B_TAATAGGTCGACTTGCAGTAGGCT-1	T212_B	M	11_AM
T212_B_TATCGCTCAGCTACCCAGAGGCAA-1	T212_B	M	11_AM
T212_B_GCTTAGCTCATGACAAAGTAGGCT-1	T212_B	M	1_AM_IFI27
T212_B_GCCTCATAGGGCGGAAAGTAGGCT-1	T212_B	M	12_Mo-derived AM_APOE
T212_B_GCCCTGATCTTGAAAGAGAGGCAA-1	T212_B	M	11_AM
T212_B_GACCAAGTCATGGTCCAGTAGGCT-1	T212_B	M	1_AM_IFI27
T212_B_GATGGCTCAAACCGGTAGTAGGCT-1	T212_B	M	1_AM_IFI27
T212_B_GTGTGCGCATTTCATGAGTAGGCT-1	T212_B	M	14_AM_Mito-high
T212_B_CTAATGCGTACTTATGAGTAGGCT-1	T212_B	M	10_AM
T212_B_TACTCACCAATTGAGTAGTAGGCT-1	T212_B	M	11_AM
T212_B_TCGCGGACAACCGTGGAGTAGGCT-1	T212_B	M	1_AM_IFI27
T212_B_TGGTTCATCCTAAATCAGAGGCAA-1	T212_B	M	10_AM
T212_B_AAAGGCTTCGGTCAAGAGTAGGCT-1	T212_B	M	16_AM_IFN-responsive
T212_B_GTGGATTAGCGCTTACAGAGGCAA-1	T212_B	M	12_Mo-derived AM_APOE
T212_B_CATAATCTCACCTAATAGAGGCAA-1	T212_B	M	1_AM_IFI27
T212_B_ACTCAATTCGCGGAACAGAGGCAA-1	T212_B	M	1_AM_IFI27
T212_B_CCTCATCGTAACGTTCAGTAGGCT-1	T212_B	M	1_AM_IFI27
T212_B_AGTGATTCAAGCTAATAGAGGCAA-1	T212_B	M	15_Mo-derived AM_FPR3
T212_B_TGTGAGGTCCTGCAACAGAGGCAA-1	T212_B	M	13_AM_FN1_CCL18
T212_B_GAAATACGTAATGCGAAGAGGCAA-1	T212_B	M	1_AM_IFI27
T212_B_CTTCCTCCATCAATCCAGAGGCAA-1	T212_B	M	11_AM
T212_B_GACATGCCATACTGAGAGAGGCAA-1	T212_B	M	21_AM_proliferating
T212_B_TAGTAGTCATCAGGACAGTAGGCT-1	T212_B	M	16_AM_IFN-responsive
T212_B_CTCATGATCGGTCAAGAGTAGGCT-1	T212_B	M	10_AM
T212_B_TCTACCTTCCTCAATGAGTAGGCT-1	T212_B	M	0_AM_APOC2
T212_B_GTATGTAAGGCAATCGAGAGGCAA-1	T212_B	M	0_AM_APOC2
T212_B_CTAAATGAGCTCGATCAGTAGGCT-1	T212_B	M	12_Mo-derived AM_APOE
T212_B_GCTACAACAGCTAGCGAGTAGGCT-1	T212_B	M	15_Mo-derived AM_FPR3
T212_B_GTCTTGCAGTGTTTGTAGAGGCAA-1	T212_B	M	1_AM_IFI27
T212_B_CGTAACGAGTGCCCTGAGAGGCAA-1	T212_B	M	15_Mo-derived AM_FPR3
T212_B_TAACGCCTCAAGCTCCAGTAGGCT-1	T212_B	M	11_AM
T212_B_CAATGTTTCCATCCGGAGAGGCAA-1	T212_B	M	14_AM_Mito-high
T212_B_ATATAGCCATCCTTGGAGTAGGCT-1	T212_B	M	11_AM
T212_B_TGGGACATCAGTCTATAGAGGCAA-1	T212_B	M	1_AM_IFI27
T212_B_AGGGTCCAGCGCTACTAGTAGGCT-1	T212_B	M	16_AM_IFN-responsive
T212_B_TAGTTTCAGGAACCTGAGTAGGCT-1	T212_B	M	1_AM_IFI27
T212_B_ACCGGTTTCGCATTTGAGTAGGCT-1	T212_B	M	13_AM_FN1_CCL18
T212_B_AAACCAATCCGAATTTAGAGGCAA-1	T212_B	M	1_AM_IFI27
T212_B_AATCGGCCATGAAGCCAGTAGGCT-1	T212_B	M	14_AM_Mito-high
T212_B_CCCTGTGAGGATTATGAGTAGGCT-1	T212_B	M	11_AM
T212_B_TTGAACAAGAAACTCAAGTAGGCT-1	T212_B	M	1_AM_IFI27
T212_B_ACACGCGCATTCGGTTAGTAGGCT-1	T212_B	M	1_AM_IFI27
T212_B_CGTTGCGTCCGGATAGAGAGGCAA-1	T212_B	M	11_AM
T212_B_TATTCGGTCGATTATCAGTAGGCT-1	T212_B	M	0_AM_APOC2
T212_B_CCCACTTGTTGCGGGAAGAGGCAA-1	T212_B	M	13_AM_FN1_CCL18
T212_B_AATGTGATCATGATGAAGTAGGCT-1	T212_B	M	12_Mo-derived AM_APOE
T212_B_TAGTGGCCATTCCTTTAGAGGCAA-1	T212_B	M	1_AM_IFI27
T212_B_GTTTGCATCGATATAGAGTAGGCT-1	T212_B	M	21_AM_proliferating
T212_B_TGTTTCGAGTCTTGCAAGTAGGCT-1	T212_B	M	13_AM_FN1_CCL18
T212_B_CTGTCAATCGCCACATAGTAGGCT-1	T212_B	M	14_AM_Mito-high
T212_B_GATCATGCATCATGTCAGAGGCAA-1	T212_B	M	10_AM
T212_B_TAGAAACGTAACGGGTAGTAGGCT-1	T212_B	M	11_AM
T212_B_GCCCAGTGTTAGCGGGAGAGGCAA-1	T212_B	M	1_AM_IFI27
T212_B_CCACTATCACATGCTTAGTAGGCT-1	T212_B	M	12_Mo-derived AM_APOE
T212_B_ATGCATTTCCAAATAGAGTAGGCT-1	T212_B	M	11_AM
T212_B_TCTTGGATCCCAAATTAGTAGGCT-1	T212_B	M	11_AM
T212_B_ACCCTCCTCGAGGCACAGTAGGCT-1	T212_B	M	15_Mo-derived AM_FPR3
T212_B_GGTTTCCAGATTGAGCAGTAGGCT-1	T212_B	M	0_AM_APOC2
T212_B_AATCGCCTCATTAGTCAGAGGCAA-1	T212_B	M	15_Mo-derived AM_FPR3
T212_B_TAGTGCACAGGCTTAAAGTAGGCT-1	T212_B	M	1_AM_IFI27
T212_B_CATCGGTTCTCTCGCCAGTAGGCT-1	T212_B	M	1_AM_IFI27
T212_B_CGTAAGTAGCCTAGTCAGTAGGCT-1	T212_B	M	11_AM
T212_B_CGTAAACAGGAAACCTAGAGGCAA-1	T212_B	M	12_Mo-derived AM_APOE
T212_B_TAATAGGTCATTGCATAGAGGCAA-1	T212_B	M	12_Mo-derived AM_APOE
T212_B_TGCCCTGAGAAGCATCAGAGGCAA-1	T212_B	M	1_AM_IFI27
T212_B_CCATCACAGTTTCGGCAGTAGGCT-1	T212_B	M	11_AM
T212_B_TGCTGGTTCGATTACTAGAGGCAA-1	T212_B	M	0_AM_APOC2
T212_B_TCTTGGATCAAACCGGAGTAGGCT-1	T212_B	M	11_AM
T212_B_CAAGTCGAGCTTGAAAAGAGGCAA-1	T212_B	M	1_AM_IFI27
T212_B_CATCATGTCTGTGCACAGAGGCAA-1	T212_B	M	16_AM_IFN-responsive
T212_B_GCTGAATAGCATCTTGAGTAGGCT-1	T212_B	M	11_AM
T212_B_TTCTTGCTCATTACCGAGAGGCAA-1	T212_B	M	12_Mo-derived AM_APOE
T212_B_CTTTAACAGCTAAACAAGTAGGCT-1	T212_B	M	0_AM_APOC2
T212_B_CTAACAGCAATTAGCGAGAGGCAA-1	T212_B	M	12_Mo-derived AM_APOE
T212_B_AGATAACGTAAGCGTAAGTAGGCT-1	T212_B	M	11_AM
T212_B_CGCGTGACATCCGTCAAGAGGCAA-1	T212_B	M	1_AM_IFI27
T212_B_TAACGAATCTCACCGGAGTAGGCT-1	T212_B	M	11_AM
T212_B_GGCTCAAAGGCCATGAAGAGGCAA-1	T212_B	M	10_AM
T212_B_GTTTATCAGAGCAAGAAGAGGCAA-1	T212_B	M	1_AM_IFI27
T212_B_GCGAGCTAGCTCGACTAGAGGCAA-1	T212_B	M	15_Mo-derived AM_FPR3
T212_B_GGCCAAATCGCCACATAGTAGGCT-1	T212_B	M	14_AM_Mito-high
T212_B_CATTTAGGTACTTCCCAGTAGGCT-1	T212_B	M	1_AM_IFI27
T212_B_GCAGTTTGTCCAGCTAAGAGGCAA-1	T212_B	M	14_AM_Mito-high
T212_B_TAGCTTTAGCAATCGGAGAGGCAA-1	T212_B	M	13_AM_FN1_CCL18
T212_B_GCAAACCCACACAAATAGTAGGCT-1	T212_B	M	16_AM_IFN-responsive
T212_B_CGCAATTGTATGGTGAAGTAGGCT-1	T212_B	M	14_AM_Mito-high
T212_B_GTTTGCATCACAATGAAGTAGGCT-1	T212_B	M	11_AM
T212_B_TTGTGAGCATTGAACGAGAGGCAA-1	T212_B	M	1_AM_IFI27
T212_B_GTACTTAGTTACCGTGAGAGGCAA-1	T212_B	M	14_AM_Mito-high
T212_B_TGGACCAAGGTCTTTGAGAGGCAA-1	T212_B	M	11_AM
T212_B_TGACCTATCTTCGCTTAGAGGCAA-1	T212_B	M	1_AM_IFI27
T212_B_TGGTTAAAGACTTAAGAGTAGGCT-1	T212_B	M	16_AM_IFN-responsive
T212_B_ACAAACCAGGTTAGGTAGTAGGCT-1	T212_B	M	1_AM_IFI27
T212_B_CTGAATCGTACGCACCAGTAGGCT-1	T212_B	M	13_AM_FN1_CCL18
T212_B_CCCTTACGTGCTTCGAAGAGGCAA-1	T212_B	M	1_AM_IFI27
T212_B_TCCATTTGTGGGTGTGAGAGGCAA-1	T212_B	M	13_AM_FN1_CCL18
T212_B_TCAATCTAGGCACAATAGTAGGCT-1	T212_B	M	10_AM
T212_B_CGATTGTGTTGCGGCTAGTAGGCT-1	T212_B	M	15_Mo-derived AM_FPR3
T212_B_GCTTTGTCAACAGCACAGAGGCAA-1	T212_B	M	12_Mo-derived AM_APOE
T212_B_AAGGAACCACCATCCAAGAGGCAA-1	T212_B	M	1_AM_IFI27
T212_B_TACATACTCACTAGGGAGTAGGCT-1	T212_B	M	16_AM_IFN-responsive
T212_B_CCGGTACGTTAGAGGCAGTAGGCT-1	T212_B	M	16_AM_IFN-responsive
T212_B_CCTACTTTCAGTCTATAGTAGGCT-1	T212_B	M	0_AM_APOC2
T212_B_CAGGTATAGAGGCGGAAGAGGCAA-1	T212_B	M	11_AM
T212_B_TCCGAATGTTAGGCGGAGAGGCAA-1	T212_B	M	15_Mo-derived AM_FPR3
T212_B_AGTTAGGGTGGTGAGTAGTAGGCT-1	T212_B	M	0_AM_APOC2
T212_B_CATCTTGAGCGAATACAGTAGGCT-1	T212_B	M	0_AM_APOC2
T212_B_ATTGCGACATCATGTCAGAGGCAA-1	T212_B	M	1_AM_IFI27
T212_B_GGTCATTGTTGGATGAAGTAGGCT-1	T212_B	M	14_AM_Mito-high
T212_B_AAGGCCATCCTAAGGGAGTAGGCT-1	T212_B	M	14_AM_Mito-high
T212_B_ACAGCCGCACATAAGTAGTAGGCT-1	T212_B	M	13_AM_FN1_CCL18
T212_B_GTACCTATCGTAACCCAGAGGCAA-1	T212_B	M	1_AM_IFI27
T212_B_GACAATATCCAGCTTAAGAGGCAA-1	T212_B	M	14_AM_Mito-high
T212_B_TCTATCGAGTTAGTTCAGTAGGCT-1	T212_B	M	18_Monocyte
T212_B_TTACTTGCATTGTGTCAGTAGGCT-1	T212_B	M	15_Mo-derived AM_FPR3
T212_B_GGTTTACGTAACTAGGAGTAGGCT-1	T212_B	M	1_AM_IFI27
T212_B_TGCGCATTCGGGCAGTAGAGGCAA-1	T212_B	M	1_AM_IFI27
T212_B_TTGGTCATCAGGCTGAAGTAGGCT-1	T212_B	M	1_AM_IFI27
T212_B_TTAAGGATCCAAAGGTAGTAGGCT-1	T212_B	M	1_AM_IFI27
T212_B_TATTTGCAGGTTAGTAAGTAGGCT-1	T212_B	M	12_Mo-derived AM_APOE
T212_B_GCCAACAAGCTCAAGGAGAGGCAA-1	T212_B	M	0_AM_APOC2
T212_B_GGTACTGAGGGTTATAAGAGGCAA-1	T212_B	M	1_AM_IFI27
T212_B_ACTTCGTCATTACACCAGAGGCAA-1	T212_B	M	11_AM
T212_B_TGACCTGGTATTGTCAAGTAGGCT-1	T212_B	M	12_Mo-derived AM_APOE
T212_B_TCGAAGTAGCTTCTAGAGTAGGCT-1	T212_B	M	1_AM_IFI27
T212_B_GGAACCATCATGTCATAGTAGGCT-1	T212_B	M	16_AM_IFN-responsive
T212_B_GAAGCCATCCATAACTAGTAGGCT-1	T212_B	M	1_AM_IFI27
T212_B_AAGCGGCTCGATATGAAGTAGGCT-1	T212_B	M	11_AM
T212_B_GGCAACATCGGTAAGTAGAGGCAA-1	T212_B	M	0_AM_APOC2
T212_B_ACTAGGTAGCATCTTGAGTAGGCT-1	T212_B	M	14_AM_Mito-high
T212_B_AACAAGCTCATGGAACAGAGGCAA-1	T212_B	M	16_AM_IFN-responsive
T212_B_CTGAATGCAAGGTGTCAGTAGGCT-1	T212_B	M	11_AM
T212_B_CAAGACTAGTTGCAAAAGTAGGCT-1	T212_B	M	1_AM_IFI27
T212_B_TTCAGGACAAGACATTAGTAGGCT-1	T212_B	M	15_Mo-derived AM_FPR3
T212_B_ACAATGTCAGAGGCTTAGTAGGCT-1	T212_B	M	0_AM_APOC2
T212_B_ACGTCAACATTCCTGGAGAGGCAA-1	T212_B	M	15_Mo-derived AM_FPR3
T212_B_GACGTAAGTTACTTCTAGTAGGCT-1	T212_B	M	15_Mo-derived AM_FPR3
T212_B_CGAGTTACATCCACCAAGTAGGCT-1	T212_B	M	13_AM_FN1_CCL18
T212_B_ATGGCCCGTCGAAGCGAGTAGGCT-1	T212_B	M	1_AM_IFI27
T212_B_TTACGGACAACTAAGTAGTAGGCT-1	T212_B	M	1_AM_IFI27
T212_B_TCGTTGCAGGTAGACTAGAGGCAA-1	T212_B	M	12_Mo-derived AM_APOE
T212_B_TTCGAGGAGAGGCGAGAGAGGCAA-1	T212_B	M	1_AM_IFI27
T212_B_CAAACAATCAAAGGGAAGAGGCAA-1	T212_B	M	1_AM_IFI27
T212_B_CGATAGCCAAGGGTCTAGAGGCAA-1	T212_B	M	16_AM_IFN-responsive
T212_B_CATGAGGTCTATGCATAGAGGCAA-1	T212_B	M	1_AM_IFI27
T212_B_CATGAAGGTATTTGTGAGAGGCAA-1	T212_B	M	11_AM
T212_B_TGTGCGCGTTTACCGGAGTAGGCT-1	T212_B	M	1_AM_IFI27
T212_B_GTAAAGGAGACAAGCTAGAGGCAA-1	T212_B	M	13_AM_FN1_CCL18
T212_B_AACCTATTCATTGTACAGTAGGCT-1	T212_B	M	1_AM_IFI27
T212_B_AAGCATGGTTAGCGGGAGTAGGCT-1	T212_B	M	12_Mo-derived AM_APOE
T212_B_CGTGAGGGTACCGTTGAGAGGCAA-1	T212_B	M	1_AM_IFI27
T212_B_TGTTCAAGTGAACGACAGTAGGCT-1	T212_B	M	1_AM_IFI27
T212_B_TGTTGAGCATACTGAGAGAGGCAA-1	T212_B	M	1_AM_IFI27
T212_B_CAGGTTGAGGACTTAAAGAGGCAA-1	T212_B	M	12_Mo-derived AM_APOE
T212_B_CATAAACCACTTAACCAGTAGGCT-1	T212_B	M	11_AM
T212_B_TATCGAGCAATTGCGAAGTAGGCT-1	T212_B	M	14_AM_Mito-high
T212_B_GGATATTCAACCTCGCAGTAGGCT-1	T212_B	M	10_AM
T212_B_GCCACAAAGCTATTACAGTAGGCT-1	T212_B	M	0_AM_APOC2
T212_B_CATGGTTGTTTGCAACAGAGGCAA-1	T212_B	M	12_Mo-derived AM_APOE
T212_B_TAACTGTTCGTGATGGAGAGGCAA-1	T212_B	M	1_AM_IFI27
T212_B_CGGGATGGTGACATTCAGTAGGCT-1	T212_B	M	1_AM_IFI27
T212_B_CTCGCTTGTAAGCTAGAGTAGGCT-1	T212_B	M	1_AM_IFI27
T212_B_CAGCTAGAGATGCTAAAGAGGCAA-1	T212_B	M	12_Mo-derived AM_APOE
T212_B_AGCTGGCAGTCTAATCAGTAGGCT-1	T212_B	M	12_Mo-derived AM_APOE
T212_B_TTCGAGGAGATAGCTAAGAGGCAA-1	T212_B	M	1_AM_IFI27
T212_B_TGAAAGGAGCGAGGGAAGAGGCAA-1	T212_B	M	15_Mo-derived AM_FPR3
T212_B_AGACAAACACGGTCGAAGAGGCAA-1	T212_B	M	13_AM_FN1_CCL18
T212_B_TCAAACCGTCGTTCGAAGTAGGCT-1	T212_B	M	1_AM_IFI27
T212_B_ACTACTAGTTTGGGCCAGTAGGCT-1	T212_B	M	12_Mo-derived AM_APOE
T212_B_GCCCAGTGTGGTGAGTAGAGGCAA-1	T212_B	M	15_Mo-derived AM_FPR3
T212_B_ACTAAGTCAAGATAAGAGTAGGCT-1	T212_B	M	12_Mo-derived AM_APOE
T212_B_GCCCTGATCGGTAACGAGTAGGCT-1	T212_B	M	1_AM_IFI27
T212_B_GGGATATTCAATGTTCAGAGGCAA-1	T212_B	M	11_AM
T212_B_AAGGTTATCCCTCAAAAGAGGCAA-1	T212_B	M	12_Mo-derived AM_APOE
T212_B_ACCATATTCGATTAAGAGAGGCAA-1	T212_B	M	13_AM_FN1_CCL18
T212_B_ACTGAGGTCAGCCTTAAGAGGCAA-1	T212_B	M	10_AM
T212_B_TCTTGGATCGATATAGAGAGGCAA-1	T212_B	M	10_AM
T212_B_GGAACAAAGCCGCTATAGTAGGCT-1	T212_B	M	15_Mo-derived AM_FPR3
T212_B_AGGCCAGGTGCTCATGAGTAGGCT-1	T212_B	M	12_Mo-derived AM_APOE
T212_B_ACGCATGAGTCAATAGAGTAGGCT-1	T212_B	M	1_AM_IFI27
T212_B_GCTCACTAGGATGGTTAGAGGCAA-1	T212_B	M	12_Mo-derived AM_APOE
T212_B_ATTGACTTCGTCAATTAGTAGGCT-1	T212_B	M	1_AM_IFI27
T212_B_TGCATGACATCATGTCAGAGGCAA-1	T212_B	M	11_AM
T212_B_TCAGCCAGTTGGATAGAGAGGCAA-1	T212_B	M	15_Mo-derived AM_FPR3
T212_B_CGCTCAGTCACGTTCAAGAGGCAA-1	T212_B	M	15_Mo-derived AM_FPR3
T212_B_GGGATGACATTCATGCAGTAGGCT-1	T212_B	M	12_Mo-derived AM_APOE
T212_B_CGGTGTGCAGGAGCAAAGTAGGCT-1	T212_B	M	16_AM_IFN-responsive
T212_B_ATCAGGTAGGCTGGTAAGTAGGCT-1	T212_B	M	1_AM_IFI27
T212_B_TTGAAAGTCATCAAGAAGTAGGCT-1	T212_B	M	1_AM_IFI27
T212_B_TGTTGACGTTTGGCCAAGTAGGCT-1	T212_B	M	14_AM_Mito-high
T212_B_TGTTCCTTCGTCAATTAGAGGCAA-1	T212_B	M	1_AM_IFI27
T212_B_GATTTGAAGATGCCTCAGAGGCAA-1	T212_B	M	0_AM_APOC2
T212_B_CCTTGAGGTCCTTCTAAGTAGGCT-1	T212_B	M	1_AM_IFI27
T212_B_TATCTTGCAATACCCTAGTAGGCT-1	T212_B	M	1_AM_IFI27
T212_B_TAACTTGGTGATCCTGAGAGGCAA-1	T212_B	M	1_AM_IFI27
T212_B_GGGTGAGAGGAGCCGTAGAGGCAA-1	T212_B	M	12_Mo-derived AM_APOE
T212_B_ATGGGTTAGGTGAATCAGAGGCAA-1	T212_B	M	12_Mo-derived AM_APOE
T212_B_ATTCGTAGTAGCGCGAAGTAGGCT-1	T212_B	M	1_AM_IFI27
T212_B_TGTAACCGTGATAAACAGTAGGCT-1	T212_B	M	1_AM_IFI27
T212_B_GCAAACCCATCCTTGGAGAGGCAA-1	T212_B	M	15_Mo-derived AM_FPR3
T212_B_CTTCAATAGCTAGCCTAGTAGGCT-1	T212_B	M	11_AM
T212_B_CCGCTTACATAAGTCGAGTAGGCT-1	T212_B	M	1_AM_IFI27
T212_B_TAAACTGAGGTGGATTAGAGGCAA-1	T212_B	M	1_AM_IFI27
T212_B_ATTGTTGGTGCTGATTAGTAGGCT-1	T212_B	M	16_AM_IFN-responsive
T212_B_CATTGTCCAACCGGATAGAGGCAA-1	T212_B	M	16_AM_IFN-responsive
T212_B_TCAACTGTCGAACGTGAGTAGGCT-1	T212_B	M	10_AM
T212_B_CCCTGATAGCAAACTAAGTAGGCT-1	T212_B	M	0_AM_APOC2
T212_B_CGAGGAGAGAGAGCAAAGAGGCAA-1	T212_B	M	13_AM_FN1_CCL18
T212_B_AGCTTCCAGATGCCTCAGTAGGCT-1	T212_B	M	1_AM_IFI27
T212_B_AACCAGGTCCACAACCAGAGGCAA-1	T212_B	M	0_AM_APOC2
T212_B_CTTTCATGTATTACCAAGAGGCAA-1	T212_B	M	14_AM_Mito-high
T212_B_GCAGGCTAGTGATTTCAGTAGGCT-1	T212_B	M	0_AM_APOC2
T212_B_GCTAACCTCCTTTGAGAGAGGCAA-1	T212_B	M	11_AM
T212_B_GCAAACCCATCCTTGGAGTAGGCT-1	T212_B	M	11_AM
T212_B_CAAATCAAGCACGTTCAGAGGCAA-1	T212_B	M	0_AM_APOC2
T212_B_CATATTCAGGGTTTCCAGTAGGCT-1	T212_B	M	0_AM_APOC2
T212_B_ATTTAGGAGGAGCCGTAGAGGCAA-1	T212_B	M	16_AM_IFN-responsive
T212_B_GATTCAGCAGCTCATTAGTAGGCT-1	T212_B	M	1_AM_IFI27
T212_B_TGGATTCGTTTGTTGAAGTAGGCT-1	T212_B	M	0_AM_APOC2
T212_B_TGCAAGCCATGAGGGAAGAGGCAA-1	T212_B	M	16_AM_IFN-responsive
T212_B_ACGAATATCGAGGTTGAGTAGGCT-1	T212_B	M	1_AM_IFI27
T212_B_TGTGAGGTCATAATCCAGAGGCAA-1	T212_B	M	11_AM
T212_B_ATGCGTCTCTCACAATAGAGGCAA-1	T212_B	M	15_Mo-derived AM_FPR3
T212_B_GGGTTTCTCCCTTTGTAGAGGCAA-1	T212_B	M	0_AM_APOC2
T212_B_ATTGCGACACATAAGTAGAGGCAA-1	T212_B	M	1_AM_IFI27
T212_B_AATGGCAGTGGAAGCTAGTAGGCT-1	T212_B	M	13_AM_FN1_CCL18
T212_B_TGCGCAGCAAACCTGAAGAGGCAA-1	T212_B	M	11_AM
T212_B_ACGTGCAAGTCTATGTAGTAGGCT-1	T212_B	M	1_AM_IFI27
T212_B_CTCACACAGTCACTATAGAGGCAA-1	T212_B	M	15_Mo-derived AM_FPR3
T212_B_CTCTAAGTCGTCCATAAGTAGGCT-1	T212_B	M	15_Mo-derived AM_FPR3
T212_B_CATTGACGTAACTAGGAGTAGGCT-1	T212_B	M	0_AM_APOC2
T212_B_CAGTGAAGTTGCACTGAGAGGCAA-1	T212_B	M	12_Mo-derived AM_APOE
T212_B_CCAAAGCCATGAGCTAAGAGGCAA-1	T212_B	M	1_AM_IFI27
T212_B_CGTAATTTCATTGAGAAGAGGCAA-1	T212_B	M	12_Mo-derived AM_APOE
T212_B_CAACCTATCCCATTGAAGTAGGCT-1	T212_B	M	16_AM_IFN-responsive
T212_B_ATTCACCCATACTTCAAGTAGGCT-1	T212_B	M	1_AM_IFI27
T212_B_TCAATCTAGGCGCAGTAGAGGCAA-1	T212_B	M	1_AM_IFI27
T212_B_GTTTGAGCAAAGCTCAAGTAGGCT-1	T212_B	M	13_AM_FN1_CCL18
T212_B_GGCTGGTAGCATCTATAGTAGGCT-1	T212_B	M	11_AM
T212_B_TGATTTGGTGCGGCAAAGTAGGCT-1	T212_B	M	11_AM
T212_B_TCTAGTTAGAGGATGAAGTAGGCT-1	T212_B	M	16_AM_IFN-responsive
T212_B_AGTAGGTTCGCGAAATAGAGGCAA-1	T212_B	M	16_AM_IFN-responsive
T212_B_GCAGTTTGTTGGTTTAAGAGGCAA-1	T212_B	M	15_Mo-derived AM_FPR3
T212_B_GCTGTTGGTCGTAAAGAGTAGGCT-1	T212_B	M	11_AM
T212_B_ACATTACTCCAAAGGTAGTAGGCT-1	T212_B	M	1_AM_IFI27
T212_B_GGAGCGAAGAAGGTTCAGAGGCAA-1	T212_B	M	1_AM_IFI27
T212_B_GCAACGGGTTCTCAAAAGAGGCAA-1	T212_B	M	1_AM_IFI27
T212_B_AGTAGGTTCAGGCCAAAGAGGCAA-1	T212_B	M	14_AM_Mito-high
T212_B_CAATACTTCGACCCATAGAGGCAA-1	T212_B	M	1_AM_IFI27
T212_B_TGAGTGAGTGAACGACAGTAGGCT-1	T212_B	M	11_AM
T212_B_GATTCAGCATACCTTAAGAGGCAA-1	T212_B	M	12_Mo-derived AM_APOE
T212_B_TTAACGTTCCTCACGGAGTAGGCT-1	T212_B	M	15_Mo-derived AM_FPR3
T212_B_CTAAGTAAGGGTTATAAGAGGCAA-1	T212_B	M	0_AM_APOC2
T212_B_GCGATTGAGTCAACAAAGTAGGCT-1	T212_B	M	16_AM_IFN-responsive
T212_B_TATTGCCCAAACTTGGAGTAGGCT-1	T212_B	M	1_AM_IFI27
T212_B_AGCTGGATCCAACTATAGTAGGCT-1	T212_B	M	16_AM_IFN-responsive
T212_B_CAACTAAAGTTGCGCTAGTAGGCT-1	T212_B	M	1_AM_IFI27
T212_B_CCAAACCTCAACTGTTAGAGGCAA-1	T212_B	M	0_AM_APOC2
T212_B_GCCGCTTCACCTAAAGAGAGGCAA-1	T212_B	M	0_AM_APOC2
T212_B_GATTCCCAGACCATGGAGAGGCAA-1	T212_B	M	1_AM_IFI27
T212_B_GTTAGAATCCAAACAAAGAGGCAA-1	T212_B	M	11_AM
T212_B_GCCTCGATCGAAACTAAGTAGGCT-1	T212_B	M	1_AM_IFI27
T212_B_GCATGAGTCACATTCGAGAGGCAA-1	T212_B	M	15_Mo-derived AM_FPR3
T212_B_TCGTTATAGGAGGCCTAGAGGCAA-1	T212_B	M	1_AM_IFI27
T212_B_ATGTAAGTCCCGTTGGAGTAGGCT-1	T212_B	M	0_AM_APOC2
T212_B_ACTGAGGTCCAAAGGTAGTAGGCT-1	T212_B	M	11_AM
T212_B_GTGTGCGCACTAACTCAGAGGCAA-1	T212_B	M	10_AM
T212_B_ACTTGAAAGTTAGGGTAGAGGCAA-1	T212_B	M	11_AM
T212_B_GAAGGCTGTACGGGCAAGTAGGCT-1	T212_B	M	1_AM_IFI27
T212_B_CTCGATCAGTGAGTCGAGAGGCAA-1	T212_B	M	14_AM_Mito-high
T212_B_GCAGTAAGTAACGGGTAGAGGCAA-1	T212_B	M	0_AM_APOC2
T212_B_GACCCAAAGCCTAGTCAGAGGCAA-1	T212_B	M	1_AM_IFI27
T212_B_CGACTTATCAAGGGTTAGAGGCAA-1	T212_B	M	11_AM
T212_B_TCAATGTTCACGTTATAGTAGGCT-1	T212_B	M	16_AM_IFN-responsive
T212_B_AACTTGTTCGTAACCCAGTAGGCT-1	T212_B	M	15_Mo-derived AM_FPR3
T212_B_TGTTAGTTCCTCTAAGAGTAGGCT-1	T212_B	M	1_AM_IFI27
T212_B_TAGTGGCCAGTAATACAGTAGGCT-1	T212_B	M	16_AM_IFN-responsive
T212_B_ATTTGTGGTATTTCGAAGAGGCAA-1	T212_B	M	1_AM_IFI27
T212_B_GTACGCAAGCGAAGCCAGAGGCAA-1	T212_B	M	1_AM_IFI27
T212_B_CAAAGGGCACATTGTCAGAGGCAA-1	T212_B	M	15_Mo-derived AM_FPR3
T212_B_GGATATTCAAGGCTTAAGAGGCAA-1	T212_B	M	1_AM_IFI27
T212_B_AATCGCGAGCTTATCGAGTAGGCT-1	T212_B	M	14_AM_Mito-high
T212_B_CATGCTTCATTGAGATAGTAGGCT-1	T212_B	M	11_AM
T212_B_AAGGCCCAGGTTAGTAAGAGGCAA-1	T212_B	M	13_AM_FN1_CCL18
T212_B_CGTTATTAGCACGTTCAGAGGCAA-1	T212_B	M	0_AM_APOC2
T212_B_TCAGGCTTCAGGTCGAAGAGGCAA-1	T212_B	M	1_AM_IFI27
T212_B_TCAATTGGTGAACGGTAGTAGGCT-1	T212_B	M	1_AM_IFI27
T212_B_ACCGGTTTCGATTATCAGAGGCAA-1	T212_B	M	10_AM
T212_B_TAGGCGCAGTCACCTAAGTAGGCT-1	T212_B	M	0_AM_APOC2
T212_B_CAGATTCGTCTGTCAGAGAGGCAA-1	T212_B	M	16_AM_IFN-responsive
T212_B_TATGACTTCAGCACCTAGTAGGCT-1	T212_B	M	1_AM_IFI27
T212_B_CTTAAGTTCGAAGGCCAGAGGCAA-1	T212_B	M	12_Mo-derived AM_APOE
T212_B_GGCATGTCATGCGCCTAGAGGCAA-1	T212_B	M	1_AM_IFI27
T212_B_CTGTCAATCCTTTAGGAGTAGGCT-1	T212_B	M	21_AM_proliferating
T212_B_CTTTAGGTCGCGCATTAGTAGGCT-1	T212_B	M	1_AM_IFI27
T212_B_GGCCTAAAGCTATTACAGTAGGCT-1	T212_B	M	12_Mo-derived AM_APOE
T212_B_GAGCTTTGTGTTAGTCAGTAGGCT-1	T212_B	M	1_AM_IFI27
T212_B_ATACCTTAGCTCGATCAGTAGGCT-1	T212_B	M	1_AM_IFI27
T212_B_TCAATCTAGTAAGCTAAGAGGCAA-1	T212_B	M	21_AM_proliferating
T212_B_ACTCAATTCCAGGAATAGAGGCAA-1	T212_B	M	1_AM_IFI27
T212_B_TGTTGAGCAGGGCTATAGTAGGCT-1	T212_B	M	16_AM_IFN-responsive
T212_B_TATGTTGGTATGTTTGAGAGGCAA-1	T212_B	M	12_Mo-derived AM_APOE
T212_B_CTAACAGCAAGTTCCTAGTAGGCT-1	T212_B	M	0_AM_APOC2
T212_B_AATCACGCAATCTCTAAGAGGCAA-1	T212_B	M	10_AM
T212_B_CTGACCAGTGATGCAAAGTAGGCT-1	T212_B	M	11_AM
T212_B_GCTTACATCAGGCTGAAGAGGCAA-1	T212_B	M	11_AM
T212_B_CTCATAAGTAATTGCCAGTAGGCT-1	T212_B	M	12_Mo-derived AM_APOE
T212_B_AGTGCGGGTAGCCTTGAGTAGGCT-1	T212_B	M	16_AM_IFN-responsive
T212_B_GCATGCTTCTGTGACCAGTAGGCT-1	T212_B	M	1_AM_IFI27
T212_B_ATTTAGGAGCCATTTGAGTAGGCT-1	T212_B	M	15_Mo-derived AM_FPR3
T212_B_CCTTGAATCGCCTATAAGTAGGCT-1	T212_B	M	16_AM_IFN-responsive
T212_B_TGCATTAGTTCTTGAAAGTAGGCT-1	T212_B	M	14_AM_Mito-high
T212_B_CCCAACTAGGTTGTGGAGTAGGCT-1	T212_B	M	0_AM_APOC2
T212_B_CTGGTCAGTGCGCAAGAGAGGCAA-1	T212_B	M	12_Mo-derived AM_APOE
T212_B_GTTTGGTGTTTGGCCAAGAGGCAA-1	T212_B	M	0_AM_APOC2
T212_B_TATTGGGCACGTGCTCAGAGGCAA-1	T212_B	M	16_AM_IFN-responsive
T212_B_TGGGCCACATTTAGCCAGTAGGCT-1	T212_B	M	15_Mo-derived AM_FPR3
T212_B_AGACAAACAGTTAAACAGTAGGCT-1	T212_B	M	0_AM_APOC2
T212_B_AGGGCTATCTTGAAAGAGAGGCAA-1	T212_B	M	1_AM_IFI27
T212_B_AGTGACCCAGGTAGCTAGTAGGCT-1	T212_B	M	1_AM_IFI27
T212_B_GCTAGACCATAGCCGGAGTAGGCT-1	T212_B	M	1_AM_IFI27
T212_B_ATTGACCGTAGTAACGAGAGGCAA-1	T212_B	M	0_AM_APOC2
T212_B_GTTTAGTTCGATATGAAGTAGGCT-1	T212_B	M	13_AM_FN1_CCL18
T212_B_TCGGCTAGTCCGTGACAGAGGCAA-1	T212_B	M	0_AM_APOC2
T212_B_CTATGAGCAAGCTTTCAGTAGGCT-1	T212_B	M	11_AM
T212_B_CCTCAATCATTGCGCCAGTAGGCT-1	T212_B	M	0_AM_APOC2
T212_B_CTGTGGCGTTAGCTCGAGAGGCAA-1	T212_B	M	1_AM_IFI27
T212_B_CCATAACGTGCTCATGAGTAGGCT-1	T212_B	M	1_AM_IFI27
T212_B_GCTTACATCATAACCTAGAGGCAA-1	T212_B	M	14_AM_Mito-high
T212_B_CAGGTTTGTACGGTTTAGAGGCAA-1	T212_B	M	1_AM_IFI27
T212_B_ATGGTAATCACAAGCGAGTAGGCT-1	T212_B	M	11_AM
T212_B_TTGCGCTAGAAGGTTCAGAGGCAA-1	T212_B	M	14_AM_Mito-high
T212_B_GCTAACTGTGGTGCAGAGAGGCAA-1	T212_B	M	1_AM_IFI27
T212_B_ATTGGCTGTACGATTCAGAGGCAA-1	T212_B	M	10_AM
T212_B_GTTATCTAGTGCCCTGAGTAGGCT-1	T212_B	M	14_AM_Mito-high
T212_B_AAGGCCATCGAAATGCAGAGGCAA-1	T212_B	M	12_Mo-derived AM_APOE
T212_B_GTTAGCGAGGTCTTTGAGTAGGCT-1	T212_B	M	1_AM_IFI27
T212_B_ATGACTTTCAGGCAATAGAGGCAA-1	T212_B	M	13_AM_FN1_CCL18
T212_B_TGGGTCCGTAAACCCTAGAGGCAA-1	T212_B	M	1_AM_IFI27
T212_B_ACCTATCCAAACTGGCAGTAGGCT-1	T212_B	M	13_AM_FN1_CCL18
T212_B_AGCGGCTAGGATGTTAAGAGGCAA-1	T212_B	M	12_Mo-derived AM_APOE
T212_B_CCTAAGCTCCATAGAAAGAGGCAA-1	T212_B	M	11_AM
T212_B_TAAGCTAAGGTGAGGGAGTAGGCT-1	T212_B	M	1_AM_IFI27
T212_B_TCAAGCGAGGGTGGGAAGTAGGCT-1	T212_B	M	10_AM
T212_B_TAACAGGGTTGAATCCAGTAGGCT-1	T212_B	M	14_AM_Mito-high
T212_B_GCAGGCTAGGTTATGAAGTAGGCT-1	T212_B	M	15_Mo-derived AM_FPR3
T212_B_TAATAGGTCCAAATTCAGAGGCAA-1	T212_B	M	21_AM_proliferating
T212_B_GATTCAGCAATAGCTGAGTAGGCT-1	T212_B	M	1_AM_IFI27
T212_B_CCTATTGAGGTATGGTAGAGGCAA-1	T212_B	M	10_AM
T212_B_GGATAATGTTTGCAACAGTAGGCT-1	T212_B	M	1_AM_IFI27
T212_B_TGGATTCGTGTGACCCAGAGGCAA-1	T212_B	M	12_Mo-derived AM_APOE
T212_B_GAGACCCAGTGGCTTCAGTAGGCT-1	T212_B	M	14_AM_Mito-high
T212_B_CTCTAAGTCTAACTACAGAGGCAA-1	T212_B	M	1_AM_IFI27
T212_B_TTTGCTCTCATGACAAAGTAGGCT-1	T212_B	M	12_Mo-derived AM_APOE
T212_B_TTAGTTGGTGACCTATAGTAGGCT-1	T212_B	M	16_AM_IFN-responsive
T212_B_CCTCAATCACTTTATGAGTAGGCT-1	T212_B	M	12_Mo-derived AM_APOE
T212_B_TCTGTGCAGCGCAAGCAGAGGCAA-1	T212_B	M	11_AM
T212_B_TCTTAAGGTGCATCGCAGTAGGCT-1	T212_B	M	11_AM
T212_B_TTAGGTGCAAAGGTAAAGTAGGCT-1	T212_B	M	1_AM_IFI27
T212_B_CTAAGTAAGTGAATCAAGTAGGCT-1	T212_B	M	16_AM_IFN-responsive
T212_B_GGAACAAAGACAACTAAGTAGGCT-1	T212_B	M	1_AM_IFI27
T212_B_TCCTTCTAGCAGGTTGAGAGGCAA-1	T212_B	M	1_AM_IFI27
T212_B_TTTCATGCAATGAGCCAGTAGGCT-1	T212_B	M	11_AM
T212_B_ACTAATGAGAGGTTCGAGTAGGCT-1	T212_B	M	1_AM_IFI27
T212_B_CAGCTGGCAGGAGCAAAGTAGGCT-1	T212_B	M	16_AM_IFN-responsive
T212_B_GGACATAGTTAACGTCAGTAGGCT-1	T212_B	M	11_AM
T212_B_GGTGCACAGATAGCTAAGTAGGCT-1	T212_B	M	1_AM_IFI27
T212_B_CCGCCATCAGCCATAAAGAGGCAA-1	T212_B	M	16_AM_IFN-responsive
T212_B_GTTCGATGTGCCCTTTAGTAGGCT-1	T212_B	M	1_AM_IFI27
T212_B_TAACCTGTCAGCGGGTAGAGGCAA-1	T212_B	M	1_AM_IFI27
T212_B_GTGAGTTAGAAAGGCAAGAGGCAA-1	T212_B	M	11_AM
T212_B_CCCGTAGTCAACTGGGAGAGGCAA-1	T212_B	M	11_AM
T212_B_CACTCCCTCAACATTCAGTAGGCT-1	T212_B	M	11_AM
T212_B_TTCTTGCTCCGCCCAAAGTAGGCT-1	T212_B	M	11_AM
T212_B_TAAAGCCAGTGATTTCAGAGGCAA-1	T212_B	M	16_AM_IFN-responsive
T212_B_TCGTTATAGATATTGGAGTAGGCT-1	T212_B	M	12_Mo-derived AM_APOE
T212_B_GCGAACGGTTTGCTCCAGTAGGCT-1	T212_B	M	1_AM_IFI27
T212_B_AATGTGATCGTAAAGCAGAGGCAA-1	T212_B	M	1_AM_IFI27
T212_B_AGAAACCTCGCGCATTAGTAGGCT-1	T212_B	M	1_AM_IFI27
T212_B_CTATTGAGTTTGTCAAAGAGGCAA-1	T212_B	M	13_AM_FN1_CCL18
T212_B_AACTTACTCCCACATAAGAGGCAA-1	T212_B	M	1_AM_IFI27
T212_B_CGCATTATCCAATACTAGTAGGCT-1	T212_B	M	11_AM
T212_B_CCTAAGGAGAAGTACCAGTAGGCT-1	T212_B	M	13_AM_FN1_CCL18
T212_B_TTCCAACCAACTTAGGAGTAGGCT-1	T212_B	M	1_AM_IFI27
T212_B_CCTAACTCATCACAGAAGTAGGCT-1	T212_B	M	15_Mo-derived AM_FPR3
T212_B_GTCACTCAGGCGCGATAGAGGCAA-1	T212_B	M	15_Mo-derived AM_FPR3
T212_B_TAGTGTGCAACTGTTCAGTAGGCT-1	T212_B	M	11_AM
T212_B_CTGGTCAGTCATGATCAGAGGCAA-1	T212_B	M	15_Mo-derived AM_FPR3
T212_B_TCTATGAGTATTTCGAAGAGGCAA-1	T212_B	M	15_Mo-derived AM_FPR3
T212_B_GACTCAACATCATGTCAGTAGGCT-1	T212_B	M	0_AM_APOC2
T212_B_TCTAAGTTCCTGATCAAGTAGGCT-1	T212_B	M	16_AM_IFN-responsive
T212_B_CTCCTCTCATCAATCCAGTAGGCT-1	T212_B	M	11_AM
T212_B_TTCTCACTCTATTGGTAGAGGCAA-1	T212_B	M	1_AM_IFI27
T212_B_TTGAGCGAGGACTTGGAGAGGCAA-1	T212_B	M	15_Mo-derived AM_FPR3
T212_B_CCATCAGGTCTACCTCAGTAGGCT-1	T212_B	M	12_Mo-derived AM_APOE
T212_B_CGCAACTTCTAGTTACAGTAGGCT-1	T212_B	M	0_AM_APOC2
T212_B_ATAATGGTCTTTGGTGAGTAGGCT-1	T212_B	M	15_Mo-derived AM_FPR3
T212_B_CTAGTCTCAGCAATTGAGTAGGCT-1	T212_B	M	16_AM_IFN-responsive
T212_B_GGAAGCCTCGATTCTGAGAGGCAA-1	T212_B	M	11_AM
T212_B_ACGTAGCCATTCAACCAGTAGGCT-1	T212_B	M	15_Mo-derived AM_FPR3
T212_B_ACGAATATCTCAGCACAGAGGCAA-1	T212_B	M	1_AM_IFI27
T212_B_ATTCGATTCATCAGCCAGTAGGCT-1	T212_B	M	12_Mo-derived AM_APOE
T212_B_GGCACTAAGGCGGATCAGAGGCAA-1	T212_B	M	10_AM
T212_B_ATTCACCCACGATTAGAGAGGCAA-1	T212_B	M	12_Mo-derived AM_APOE
T212_B_GGTGCACAGTAAGCTAAGTAGGCT-1	T212_B	M	10_AM
T212_B_CCATTAGTCCTTGAGCAGTAGGCT-1	T212_B	M	15_Mo-derived AM_FPR3
T212_B_CTCGCTTGTACTTCCCAGAGGCAA-1	T212_B	M	1_AM_IFI27
T212_B_GTCATTGTCATGTCATAGTAGGCT-1	T212_B	M	16_AM_IFN-responsive
T212_B_CATATTCAGACTCCTAAGTAGGCT-1	T212_B	M	1_AM_IFI27
T212_B_CCATGGTTCCACTAATAGAGGCAA-1	T212_B	M	16_AM_IFN-responsive
T212_B_TATATGCTCAACCTCAAGTAGGCT-1	T212_B	M	11_AM
T212_B_GTTTGAGCATCAGGACAGTAGGCT-1	T212_B	M	11_AM
T212_B_CCAAAGCCATGAGCTAAGTAGGCT-1	T212_B	M	1_AM_IFI27
T212_B_CGGTGTGCACTATGGAAGAGGCAA-1	T212_B	M	13_AM_FN1_CCL18
T212_B_AGCGTTTGTAGCCATTAGAGGCAA-1	T212_B	M	1_AM_IFI27
T212_B_AAATGAGCAGTTAAACAGAGGCAA-1	T212_B	M	16_AM_IFN-responsive
T212_B_CCATTAGTCCAACTATAGTAGGCT-1	T212_B	M	16_AM_IFN-responsive
T212_B_GACTTACGTTGCGGGAAGTAGGCT-1	T212_B	M	0_AM_APOC2
T212_B_GTCCGTAGTGAGAAGGAGTAGGCT-1	T212_B	M	1_AM_IFI27
T212_B_ATGGACCCAACAGATTAGTAGGCT-1	T212_B	M	1_AM_IFI27
T212_B_ATTGACCGTTTACGACAGTAGGCT-1	T212_B	M	13_AM_FN1_CCL18
T212_B_GGTGTGCAGGCGAGTCAGAGGCAA-1	T212_B	M	12_Mo-derived AM_APOE
T212_B_TGCGCCATCCTGATCAAGTAGGCT-1	T212_B	M	11_AM
T212_B_GAGATACTCACTATACAGTAGGCT-1	T212_B	M	11_AM
T212_B_CAGGATAGTTGGGTTTAGAGGCAA-1	T212_B	M	14_AM_Mito-high
T212_B_AAGAATCGTTAGTGCTAGTAGGCT-1	T212_B	M	15_Mo-derived AM_FPR3
T212_B_GTTTCACCATTGGACAAGTAGGCT-1	T212_B	M	11_AM
T212_B_TCACCTAAGTCATAAGAGAGGCAA-1	T212_B	M	11_AM
T212_B_ACCATTAGTTTCAGGTAGTAGGCT-1	T212_B	M	14_AM_Mito-high
T212_B_CGCGTTCCATAGCCGGAGAGGCAA-1	T212_B	M	12_Mo-derived AM_APOE
T212_B_CGCTCAGTCGTCAACCAGTAGGCT-1	T212_B	M	12_Mo-derived AM_APOE
T212_B_ACTTGCGGTTCACCAGAGAGGCAA-1	T212_B	M	1_AM_IFI27
T212_B_AACCCGGCATATGGTGAGAGGCAA-1	T212_B	M	13_AM_FN1_CCL18
T212_B_ACTGAGGTCCCTTTGTAGTAGGCT-1	T212_B	M	16_AM_IFN-responsive
T212_B_TTACTTCGTAAGTCGAAGTAGGCT-1	T212_B	M	11_AM
T212_B_GCGCTTAGTGCGTACCAGAGGCAA-1	T212_B	M	1_AM_IFI27
T212_B_GGAACCTCATCTATGCAGTAGGCT-1	T212_B	M	1_AM_IFI27
T212_B_CTAAGTAAGTCGAAGTAGTAGGCT-1	T212_B	M	10_AM
T212_B_CGACAAAGTCCGCTAAAGTAGGCT-1	T212_B	M	1_AM_IFI27
T212_B_TCATTACAGGTTAGACAGAGGCAA-1	T212_B	M	1_AM_IFI27
T212_B_CCCTTCGGTGGTGAGTAGTAGGCT-1	T212_B	M	21_AM_proliferating
T212_B_CTACTGATCAGGTTGGAGTAGGCT-1	T212_B	M	1_AM_IFI27
T212_B_GCATCTATCAATTTGCAGTAGGCT-1	T212_B	M	1_AM_IFI27
T212_B_AACTTGTTCGCTCAACAGAGGCAA-1	T212_B	M	1_AM_IFI27
T212_B_TAGTGCACACTAAGGCAGTAGGCT-1	T212_B	M	11_AM
T212_B_CTCAAATTCCGCCATGAGAGGCAA-1	T212_B	M	0_AM_APOC2
T212_B_ACGCAAGTCTTACTCCAGAGGCAA-1	T212_B	M	1_AM_IFI27
T212_B_ATTGACTTCATGTCATAGAGGCAA-1	T212_B	M	1_AM_IFI27
T212_B_TTTGCTGAGGATTATGAGTAGGCT-1	T212_B	M	12_Mo-derived AM_APOE
T212_B_ATAAGCCAGTTTGCTGAGTAGGCT-1	T212_B	M	13_AM_FN1_CCL18
T212_B_AGATGCCCATTTATCGAGTAGGCT-1	T212_B	M	16_AM_IFN-responsive
T212_B_GGGTGAGAGTAGCGCAAGAGGCAA-1	T212_B	M	1_AM_IFI27
T212_B_AGTGATTCATCGATAGAGTAGGCT-1	T212_B	M	16_AM_IFN-responsive
T212_B_GAGGGAGTCTTCAAGTAGAGGCAA-1	T212_B	M	1_AM_IFI27
T212_B_GGTTAGTAGGCGCGATAGAGGCAA-1	T212_B	M	0_AM_APOC2
T212_B_TGACTACGTACAAACGAGAGGCAA-1	T212_B	M	11_AM
T212_B_AACTGGGTCAGGCATGAGAGGCAA-1	T212_B	M	1_AM_IFI27
T212_B_AGTCAGCCACATTGAGAGAGGCAA-1	T212_B	M	1_AM_IFI27
T212_B_CAATACTTCCTGGATCAGAGGCAA-1	T212_B	M	1_AM_IFI27
T212_B_TACGGGCAGTCATAAGAGTAGGCT-1	T212_B	M	1_AM_IFI27
T212_B_CGAGCTTTCGATTAAGAGAGGCAA-1	T212_B	M	13_AM_FN1_CCL18
T212_B_TAGTGGCCATCATGTCAGAGGCAA-1	T212_B	M	15_Mo-derived AM_FPR3
T212_B_TGCATGACAAGTAAGAAGTAGGCT-1	T212_B	M	1_AM_IFI27
T212_B_TTCCTCCCACATAAACAGTAGGCT-1	T212_B	M	10_AM
T212_B_TACGGACCATAGTCAGAGTAGGCT-1	T212_B	M	13_AM_FN1_CCL18
T212_B_GGTTGACCAGAAAGGTAGAGGCAA-1	T212_B	M	12_Mo-derived AM_APOE
T212_B_ATGGTAATCTCCATCTAGTAGGCT-1	T212_B	M	13_AM_FN1_CCL18
T212_B_CTAGGCTTCCAACTTGAGAGGCAA-1	T212_B	M	13_AM_FN1_CCL18
T212_B_ACTTCGTCACATAAACAGTAGGCT-1	T212_B	M	14_AM_Mito-high
T212_B_GTGTTAAAGCCACTCGAGAGGCAA-1	T212_B	M	13_AM_FN1_CCL18
T212_B_TTCGAACGTTAATTCGAGTAGGCT-1	T212_B	M	15_Mo-derived AM_FPR3
T212_B_GTGGGAACAATTGAACAGAGGCAA-1	T212_B	M	11_AM
T212_B_GATTCAGCACCACATTAGTAGGCT-1	T212_B	M	11_AM
T212_B_ATAACCCGTGGTGAGTAGAGGCAA-1	T212_B	M	11_AM
T212_B_ACTTAGGCAGGGATGAAGTAGGCT-1	T212_B	M	0_AM_APOC2
T212_B_CTTCAATAGTAACGGTAGAGGCAA-1	T212_B	M	13_AM_FN1_CCL18
T212_B_TGACGTACAGTTAAACAGTAGGCT-1	T212_B	M	1_AM_IFI27
T212_B_GAACGAAAGTTGACCCAGTAGGCT-1	T212_B	M	11_AM
T212_B_CTTGATGTCGCTTCAAAGTAGGCT-1	T212_B	M	11_AM
T212_B_CGCTGGACAGCTCGCTAGTAGGCT-1	T212_B	M	12_Mo-derived AM_APOE
T212_B_AAACTGGGTTGCGGGAAGAGGCAA-1	T212_B	M	1_AM_IFI27
T212_B_AATGCGCCATTGAACGAGTAGGCT-1	T212_B	M	1_AM_IFI27
T212_B_CACGAACCATAGCCGGAGAGGCAA-1	T212_B	M	1_AM_IFI27
T212_B_ATCGCTCAGTCACTATAGAGGCAA-1	T212_B	M	15_Mo-derived AM_FPR3
T212_B_GCTCAGGCATCGATAGAGAGGCAA-1	T212_B	M	1_AM_IFI27
T212_B_TCTATTGCATCAGGACAGAGGCAA-1	T212_B	M	1_AM_IFI27
T212_B_GTATTACTCCGGATAGAGTAGGCT-1	T212_B	M	16_AM_IFN-responsive
T212_B_CTAACCATCCAAATAGAGTAGGCT-1	T212_B	M	1_AM_IFI27
T212_B_AGCTATGCAACCGTAAAGTAGGCT-1	T212_B	M	21_AM_proliferating
T212_B_CATTACGTCAATGGGTAGTAGGCT-1	T212_B	M	1_AM_IFI27
T212_B_ATTGAGCAGGACAACTAGTAGGCT-1	T212_B	M	11_AM
T212_B_ATGGCCTTCGATGAACAGTAGGCT-1	T212_B	M	11_AM
T212_B_CTTCGCCTCACCTTTCAGTAGGCT-1	T212_B	M	12_Mo-derived AM_APOE
T212_B_GATGGACGTTAGAGGCAGTAGGCT-1	T212_B	M	16_AM_IFN-responsive
T212_B_AGGCGCTAGGCGAGTCAGAGGCAA-1	T212_B	M	11_AM
T212_B_CTTAGTCCATAGACGCAGAGGCAA-1	T212_B	M	11_AM
T212_B_ATTCAGTTCAGGCAATAGTAGGCT-1	T212_B	M	16_AM_IFN-responsive
T212_B_GGAGTCTCATGGCTAAAGAGGCAA-1	T212_B	M	1_AM_IFI27
T212_B_CGAGCGAGTGGCTTTGAGAGGCAA-1	T212_B	M	1_AM_IFI27
T212_B_TCTTCATGTTGCTGTGAGTAGGCT-1	T212_B	M	16_AM_IFN-responsive
T212_B_AATCTCTAGTAATTGGAGTAGGCT-1	T212_B	M	12_Mo-derived AM_APOE
T212_B_GGCACGTAGGCTTTATAGTAGGCT-1	T212_B	M	10_AM
T212_B_CGAGCGAGTACTTAGCAGTAGGCT-1	T212_B	M	1_AM_IFI27
T212_B_TGCGCTAGTCGTTGCAAGTAGGCT-1	T212_B	M	16_AM_IFN-responsive
T212_B_CTCTAACCAGCTAGACAGTAGGCT-1	T212_B	M	12_Mo-derived AM_APOE
T212_B_GGTGTTTGTCGTAAAGAGAGGCAA-1	T212_B	M	1_AM_IFI27
T212_B_GAACAATGTGTGTCGCAGAGGCAA-1	T212_B	M	1_AM_IFI27
T212_B_AGGTTCGAGGTTGGGCAGTAGGCT-1	T212_B	M	16_AM_IFN-responsive
T212_B_GTGGACCAGTCTATGTAGAGGCAA-1	T212_B	M	16_AM_IFN-responsive
T212_B_GGCATGTCACTAACTCAGAGGCAA-1	T212_B	M	1_AM_IFI27
T212_B_CACTTGATCGATTCTGAGTAGGCT-1	T212_B	M	1_AM_IFI27
T212_B_ACCGGTAAGCCACTCGAGTAGGCT-1	T212_B	M	16_AM_IFN-responsive
T212_B_AGCGCGAGTGGTTATCAGAGGCAA-1	T212_B	M	11_AM
T212_B_GCTAACCTCCTCTAAGAGTAGGCT-1	T212_B	M	11_AM
T212_B_ATTTGTCAGCGAGGGAAGTAGGCT-1	T212_B	M	1_AM_IFI27
T212_B_TGTAACCGTACGGTTTAGTAGGCT-1	T212_B	M	15_Mo-derived AM_FPR3
T212_B_TTCAGGACAAGCTTTCAGAGGCAA-1	T212_B	M	13_AM_FN1_CCL18
T212_B_GTGCTCAGTAACTAGGAGTAGGCT-1	T212_B	M	0_AM_APOC2
T212_B_TTTCCTGGTGCTGCACAGAGGCAA-1	T212_B	M	12_Mo-derived AM_APOE
T212_B_GTACCTATCCGCCACAAGAGGCAA-1	T212_B	M	11_AM
T212_B_CTAGATGCAACAGAGGAGAGGCAA-1	T212_B	M	0_AM_APOC2
T212_B_CGGTATTGTAGGTGACAGAGGCAA-1	T212_B	M	16_AM_IFN-responsive
T212_B_ACCTATCCATACCTTAAGAGGCAA-1	T212_B	M	16_AM_IFN-responsive
T212_B_GGCTTGCGTACTAACCAGAGGCAA-1	T212_B	M	12_Mo-derived AM_APOE
T212_B_TTCTAAGGTTTCCTGCAGTAGGCT-1	T212_B	M	11_AM
T212_B_GCGCAACAGGCTACTCAGAGGCAA-1	T212_B	M	15_Mo-derived AM_FPR3
T212_B_GATCACACACTGTCATAGTAGGCT-1	T212_B	M	15_Mo-derived AM_FPR3
T212_B_TACGGACCAGTTATGGAGAGGCAA-1	T212_B	M	1_AM_IFI27
T212_B_ATAAGCATCAAACTTCAGAGGCAA-1	T212_B	M	21_AM_proliferating
T212_B_ACGAGGGAGGAGGATAAGTAGGCT-1	T212_B	M	0_AM_APOC2
T212_B_ATTTGCCCAAGCTATGAGTAGGCT-1	T212_B	M	0_AM_APOC2
T212_B_CGTCCATAGTTTCAGTAGTAGGCT-1	T212_B	M	1_AM_IFI27
T212_B_CTTGACTCACTAGTCTAGTAGGCT-1	T212_B	M	15_Mo-derived AM_FPR3
T212_B_GATTTGAAGAAGCATCAGAGGCAA-1	T212_B	M	1_AM_IFI27
T212_B_TTATCCTGTAAGGTTGAGAGGCAA-1	T212_B	M	12_Mo-derived AM_APOE
T212_B_CAGGTTTGTGCACTATAGTAGGCT-1	T212_B	M	1_AM_IFI27
T212_B_CATGAGGTCTAACTACAGTAGGCT-1	T212_B	M	16_AM_IFN-responsive
T212_B_GCGAATGTCAGCGATGAGTAGGCT-1	T212_B	M	1_AM_IFI27
T212_B_AGCTTTGTCTTTGGATAGTAGGCT-1	T212_B	M	14_AM_Mito-high
T212_B_TCTTGGATCACCCTGGAGTAGGCT-1	T212_B	M	0_AM_APOC2
T212_B_CGCGACACACATAGTGAGTAGGCT-1	T212_B	M	0_AM_APOC2
T212_B_TGCGCCATCCTAAGGGAGAGGCAA-1	T212_B	M	0_AM_APOC2
T212_B_GATCGATAGGTCGAGCAGAGGCAA-1	T212_B	M	12_Mo-derived AM_APOE
T212_B_GGCTTGTTCTTGAAGAAGTAGGCT-1	T212_B	M	14_AM_Mito-high
T212_B_TCTAGTTAGTGTGATAAGTAGGCT-1	T212_B	M	11_AM
T212_B_TATATGCTCGCATTTGAGTAGGCT-1	T212_B	M	1_AM_IFI27
T212_B_TGGGTTTGTGTCCAATAGTAGGCT-1	T212_B	M	11_AM
T212_B_AGCTGGCAGTTACACTAGTAGGCT-1	T212_B	M	21_AM_proliferating
T212_B_GTTTGGACACAACAATAGTAGGCT-1	T212_B	M	1_AM_IFI27
T212_B_TGACGGATCACGTTATAGAGGCAA-1	T212_B	M	11_AM
T212_B_GTACCTATCATGCCTAAGAGGCAA-1	T212_B	M	12_Mo-derived AM_APOE
T212_B_GATGGACGTTTGTTGAAGTAGGCT-1	T212_B	M	12_Mo-derived AM_APOE
T212_B_AGCTAATCAATGAGCCAGAGGCAA-1	T212_B	M	1_AM_IFI27
T212_B_TCAATCTAGGGCAGTCAGTAGGCT-1	T212_B	M	13_AM_FN1_CCL18
T212_B_AGACTAGGTCAATTCAAGTAGGCT-1	T212_B	M	14_AM_Mito-high
T212_B_TAGGCTGAGCGTGCTTAGTAGGCT-1	T212_B	M	1_AM_IFI27
T212_B_CCGCTTACATACTTGCAGTAGGCT-1	T212_B	M	0_AM_APOC2
T212_B_TGGTGCGCATCACGAAAGTAGGCT-1	T212_B	M	0_AM_APOC2
T212_B_ACCAACTGTCACACCAAGTAGGCT-1	T212_B	M	10_AM
T212_B_ACTTGAAAGTCTACCAAGTAGGCT-1	T212_B	M	0_AM_APOC2
T212_B_GGGAAGTAGTTTCGGCAGTAGGCT-1	T212_B	M	14_AM_Mito-high
T212_B_CCAATTTAGCAACTTTAGAGGCAA-1	T212_B	M	11_AM
T212_B_GGAACATTCGCCTCTCAGAGGCAA-1	T212_B	M	14_AM_Mito-high
T212_B_CGACAAAGTTGCGAAAAGTAGGCT-1	T212_B	M	12_Mo-derived AM_APOE
T212_B_CCCTGACCAGCTGCTCAGTAGGCT-1	T212_B	M	13_AM_FN1_CCL18
T212_B_TCTGGAACAGCACCTCAGAGGCAA-1	T212_B	M	1_AM_IFI27
T212_B_GCGCAACAGTATCGCCAGAGGCAA-1	T212_B	M	10_AM
T212_B_ACACCTATCCAACATTAGAGGCAA-1	T212_B	M	1_AM_IFI27
T212_B_TCATGAGCATCAGGTAAGTAGGCT-1	T212_B	M	12_Mo-derived AM_APOE
T212_B_CCTCCAACACCGTTTGAGTAGGCT-1	T212_B	M	15_Mo-derived AM_FPR3
T212_B_TGCGCATTCCAATGAAAGTAGGCT-1	T212_B	M	10_AM
T212_B_GCTATTAGTTCTTGAAAGAGGCAA-1	T212_B	M	1_AM_IFI27
T212_B_AGCGAACGTGTGAGTAAGAGGCAA-1	T212_B	M	13_AM_FN1_CCL18
T212_B_CCTATCGCACGAACGTAGAGGCAA-1	T212_B	M	1_AM_IFI27
T212_B_CGCAGCACAAATGACTAGTAGGCT-1	T212_B	M	1_AM_IFI27
T212_B_TTACCTTGTTAGCTCGAGAGGCAA-1	T212_B	M	11_AM
T212_B_CTTCGAATCCGCCACAAGAGGCAA-1	T212_B	M	10_AM
T212_B_TTTCAGTAGCGCCTTGAGAGGCAA-1	T212_B	M	16_AM_IFN-responsive
T212_B_CGCATTTCACGCAATAAGTAGGCT-1	T212_B	M	1_AM_IFI27
T212_B_GTACGCAAGGTTCATTAGAGGCAA-1	T212_B	M	1_AM_IFI27
T212_B_GGCGCAAGTGGGTGTGAGAGGCAA-1	T212_B	M	0_AM_APOC2
T212_B_TCACCCACACCTTTGGAGTAGGCT-1	T212_B	M	1_AM_IFI27
T212_B_TCTTGACCATGAAGCCAGTAGGCT-1	T212_B	M	1_AM_IFI27
T212_B_AGCTTCCAGCTCAAGGAGTAGGCT-1	T212_B	M	1_AM_IFI27
T212_B_GGCCAAATCCTTTGGAAGTAGGCT-1	T212_B	M	1_AM_IFI27
T212_B_GGGAGTCTCATCAAGAAGTAGGCT-1	T212_B	M	12_Mo-derived AM_APOE
T212_B_CGGAACGGTTTGTTGAAGTAGGCT-1	T212_B	M	1_AM_IFI27
T212_B_TAACCAAAGGATGCATAGTAGGCT-1	T212_B	M	10_AM
T212_B_TGTTTCGAGCCATTTGAGTAGGCT-1	T212_B	M	16_AM_IFN-responsive
T212_B_TTATAGCTCAAGGTACAGAGGCAA-1	T212_B	M	15_Mo-derived AM_FPR3
T212_B_GAGCCATCAGGAATAAAGTAGGCT-1	T212_B	M	14_AM_Mito-high
T212_B_GTAAAGCTCACAAATGAGTAGGCT-1	T212_B	M	1_AM_IFI27
T212_B_GGAACATTCCTGGATCAGAGGCAA-1	T212_B	M	16_AM_IFN-responsive
T212_B_CGCAGGTAGTGTGATAAGTAGGCT-1	T212_B	M	12_Mo-derived AM_APOE
T212_B_TCAGGTTGTTTCCAAAAGAGGCAA-1	T212_B	M	1_AM_IFI27
T212_B_GGATTATCAACAGCACAGTAGGCT-1	T212_B	M	1_AM_IFI27
T212_B_TGGCCTTAGTTTCACGAGTAGGCT-1	T212_B	M	1_AM_IFI27
T212_B_AGTTACGCAGCTAGACAGTAGGCT-1	T212_B	M	1_AM_IFI27
T212_B_GTAACCTGTAGCTTTAAGTAGGCT-1	T212_B	M	11_AM
T212_B_CCAGAACCAGGCTTAAAGTAGGCT-1	T212_B	M	11_AM
T212_B_AGGTTAATCGATGAACAGAGGCAA-1	T212_B	M	16_AM_IFN-responsive
T212_B_AAACCAGGTGCACAAAAGAGGCAA-1	T212_B	M	11_AM
T212_B_CCGCATTAGTCACACCAGTAGGCT-1	T212_B	M	1_AM_IFI27
T212_B_ATTACGTTCACAGGGCAGTAGGCT-1	T212_B	M	13_AM_FN1_CCL18
T212_B_TAAGGTTCATCCTTGGAGTAGGCT-1	T212_B	M	0_AM_APOC2
T212_B_ACTTAGAAGTCACTATAGAGGCAA-1	T212_B	M	14_AM_Mito-high
T212_B_GCCATCAGTAAACTGGAGTAGGCT-1	T212_B	M	1_AM_IFI27
T212_B_CCTACTTTCATAGGTAAGTAGGCT-1	T212_B	M	15_Mo-derived AM_FPR3
T212_B_GAACGGCTCGCTTGACAGAGGCAA-1	T212_B	M	11_AM
T212_B_AGCATCCTCGATATGAAGTAGGCT-1	T212_B	M	1_AM_IFI27
T212_B_TGACGAAGTAAAGCATAGAGGCAA-1	T212_B	M	11_AM
T212_B_GCAACGGGTTTACGACAGTAGGCT-1	T212_B	M	1_AM_IFI27
T212_B_AGGAACCGTGATGCAAAGAGGCAA-1	T212_B	M	1_AM_IFI27
T212_B_CTGTTAAGTCACAGAAAGAGGCAA-1	T212_B	M	16_AM_IFN-responsive
T212_B_TACAATGAGAGGAGGTAGAGGCAA-1	T212_B	M	1_AM_IFI27
T212_B_TCTATCGAGACTCAAAAGAGGCAA-1	T212_B	M	11_AM
T212_B_TTAGGTTTCATGACAAAGAGGCAA-1	T212_B	M	14_AM_Mito-high
T212_B_AGCTTCCAGCCCGTTGAGAGGCAA-1	T212_B	M	11_AM
T212_B_TGGTCAACATTCAGGAAGAGGCAA-1	T212_B	M	15_Mo-derived AM_FPR3
T212_B_AGTGCAAGTATTTGTGAGAGGCAA-1	T212_B	M	12_Mo-derived AM_APOE
T212_B_AGAAACCTCTAGTTACAGAGGCAA-1	T212_B	M	12_Mo-derived AM_APOE
T212_B_GTGAAACTCGTAACTTAGTAGGCT-1	T212_B	M	1_AM_IFI27
T212_B_CAATGCCTCCCTGGATAGTAGGCT-1	T212_B	M	16_AM_IFN-responsive
T212_B_GTGGTTACAATAGAGAAGTAGGCT-1	T212_B	M	1_AM_IFI27
T212_B_ATGTTAGAGCCTCTAAAGTAGGCT-1	T212_B	M	1_AM_IFI27
T212_B_GGTTGACCAATATGGTAGTAGGCT-1	T212_B	M	12_Mo-derived AM_APOE
T212_B_TCCCATAAGCGAGCTAAGTAGGCT-1	T212_B	M	15_Mo-derived AM_FPR3
T212_B_AGGGTGGAGTGAGGAAAGTAGGCT-1	T212_B	M	1_AM_IFI27
T212_B_TCCCATAAGGGTTACGAGTAGGCT-1	T212_B	M	11_AM
T212_B_AGTGCTGAGACCATTTAGAGGCAA-1	T212_B	M	11_AM
T212_B_TTCCTCAGTGTGGCTCAGTAGGCT-1	T212_B	M	11_AM
T212_B_TTGAATCTCGGTACGAAGAGGCAA-1	T212_B	M	1_AM_IFI27
T212_B_GCTTGCGTCAACTTGTAGTAGGCT-1	T212_B	M	11_AM
T212_B_GAGGAGTAGGGTTGGCAGAGGCAA-1	T212_B	M	14_AM_Mito-high
T212_B_TTTGCGCAGGTTGCTCAGTAGGCT-1	T212_B	M	14_AM_Mito-high
T212_B_GGCTTGAAGGAAACCTAGTAGGCT-1	T212_B	M	16_AM_IFN-responsive
T212_B_AGCGCGAGTGACATTCAGTAGGCT-1	T212_B	M	1_AM_IFI27
T212_B_GCAATTAAGGAACCTGAGAGGCAA-1	T212_B	M	15_Mo-derived AM_FPR3
T212_B_ATGTTTGGTTTGTCAAAGTAGGCT-1	T212_B	M	0_AM_APOC2
T212_B_GCAAACCCAACCCTATAGTAGGCT-1	T212_B	M	15_Mo-derived AM_FPR3
T212_B_CCGTACGTCCCTCATTAGAGGCAA-1	T212_B	M	12_Mo-derived AM_APOE
T212_B_CTGTGTGGTAATGAACAGTAGGCT-1	T212_B	M	1_AM_IFI27
T212_B_TAAACGGGTTAACGTCAGTAGGCT-1	T212_B	M	16_AM_IFN-responsive
T212_B_TAACTTGGTAAACCCTAGAGGCAA-1	T212_B	M	14_AM_Mito-high
T212_B_ACTTAGGCAACCGTAAAGAGGCAA-1	T212_B	M	13_AM_FN1_CCL18
T212_B_GAGTTACAGGCAAGCCAGAGGCAA-1	T212_B	M	15_Mo-derived AM_FPR3
T212_B_CATAAACCAGTGAGGAAGTAGGCT-1	T212_B	M	1_AM_IFI27
T212_B_TACCATCCAAGCTCAAAGAGGCAA-1	T212_B	M	12_Mo-derived AM_APOE
T212_B_TAACTGTTCAGTCTATAGAGGCAA-1	T212_B	M	16_AM_IFN-responsive
T212_B_CTTGTGATCCATCCAAAGTAGGCT-1	T212_B	M	1_AM_IFI27
T212_B_ATAAGCATCTGTCAATAGAGGCAA-1	T212_B	M	0_AM_APOC2
T212_B_ATTCGTAGTCACTAGTAGAGGCAA-1	T212_B	M	11_AM
T212_B_TATGGGAGTTTACCGGAGTAGGCT-1	T212_B	M	15_Mo-derived AM_FPR3
T212_B_AAAGATGCATCCAAGAAGTAGGCT-1	T212_B	M	15_Mo-derived AM_FPR3
T212_B_AAATGGTGTCATGAAGAGTAGGCT-1	T212_B	M	15_Mo-derived AM_FPR3
T212_B_TACCTGCAGATGATTGAGTAGGCT-1	T212_B	M	1_AM_IFI27
T212_B_TTCTGTGAGATATTGGAGTAGGCT-1	T212_B	M	1_AM_IFI27
T212_B_AGTGATTCACTTAACCAGAGGCAA-1	T212_B	M	1_AM_IFI27
T212_B_GGACATCCAACAGAGGAGTAGGCT-1	T212_B	M	10_AM
T212_B_TGTTTCGAGCCTGGTTAGAGGCAA-1	T212_B	M	13_AM_FN1_CCL18
T212_B_TACTAGTTCAGGCCTTAGTAGGCT-1	T212_B	M	16_AM_IFN-responsive
T212_B_GCCCATTAGCCTAGTCAGTAGGCT-1	T212_B	M	1_AM_IFI27
T212_B_GGCTGGTAGCAATCCCAGAGGCAA-1	T212_B	M	11_AM
T212_B_TATTCCTGTGTTAGTCAGAGGCAA-1	T212_B	M	13_AM_FN1_CCL18
T212_B_ATGGGTTAGTGAGGAAAGTAGGCT-1	T212_B	M	16_AM_IFN-responsive
T212_B_CCTTCCTCATCAGGTAAGTAGGCT-1	T212_B	M	1_AM_IFI27
T212_B_AAACCAGGTTCGATGTAGAGGCAA-1	T212_B	M	1_AM_IFI27
T212_B_TCCTTTCAGGCAAGCCAGTAGGCT-1	T212_B	M	15_Mo-derived AM_FPR3
T212_B_GGGTTAGTCCAACTATAGTAGGCT-1	T212_B	M	0_AM_APOC2
T212_B_CTTGGTTCACACCCACAGTAGGCT-1	T212_B	M	13_AM_FN1_CCL18
T212_B_CTAATGCGTGTTTCGGAGTAGGCT-1	T212_B	M	1_AM_IFI27
T212_B_TGAGCTTGTGTTTGCGAGAGGCAA-1	T212_B	M	11_AM
T212_B_CATATTCAGCAGCCAAAGTAGGCT-1	T212_B	M	1_AM_IFI27
T212_B_CCTATTGAGGCCCATTAGTAGGCT-1	T212_B	M	15_Mo-derived AM_FPR3
T212_B_AATCGTTTCATGAATGAGAGGCAA-1	T212_B	M	1_AM_IFI27
T212_B_CTGCAAACAAACGGGAAGTAGGCT-1	T212_B	M	1_AM_IFI27
T212_B_TTAAGGTCATACCTTAAGTAGGCT-1	T212_B	M	1_AM_IFI27
T212_B_ACCTATCCAAACTGGCAGAGGCAA-1	T212_B	M	12_Mo-derived AM_APOE
T212_B_ATGGGTTAGGCCTCTGAGTAGGCT-1	T212_B	M	10_AM
T212_B_GCCCATAGTAACGTGAAGTAGGCT-1	T212_B	M	1_AM_IFI27
T212_B_ATGCGCAAGGTCAATAAGAGGCAA-1	T212_B	M	0_AM_APOC2
T212_B_GGCACTAAGCCTATATAGAGGCAA-1	T212_B	M	0_AM_APOC2
T212_B_TCTGGAACATATGGTGAGAGGCAA-1	T212_B	M	12_Mo-derived AM_APOE
T212_B_TTGAGCGAGGCTTATTAGTAGGCT-1	T212_B	M	16_AM_IFN-responsive
T212_B_TACTTTCGTCCTGACAAGTAGGCT-1	T212_B	M	1_AM_IFI27
T212_B_ATTCGATTCTAACCATAGAGGCAA-1	T212_B	M	12_Mo-derived AM_APOE
T212_B_TGTAACTTCTAATGGAAGAGGCAA-1	T212_B	M	11_AM
T212_B_ATAACCCGTTCAAGGAAGAGGCAA-1	T212_B	M	1_AM_IFI27
T212_B_CAAATTGAGGTTCTTGAGAGGCAA-1	T212_B	M	14_AM_Mito-high
T212_B_GCTAGTCTCCTTTGTCAGTAGGCT-1	T212_B	M	12_Mo-derived AM_APOE
T212_B_CTTTCTATCATGAGGTAGAGGCAA-1	T212_B	M	15_Mo-derived AM_FPR3
T212_B_TGGTTAGCACGGGCTAAGAGGCAA-1	T212_B	M	0_AM_APOC2
T212_B_GCTTACATCGATTATCAGAGGCAA-1	T212_B	M	13_AM_FN1_CCL18
T212_B_TCACTTTGTGACACAAAGTAGGCT-1	T212_B	M	12_Mo-derived AM_APOE
T212_B_AGACCCGCAAGGGTCTAGTAGGCT-1	T212_B	M	12_Mo-derived AM_APOE
T212_B_TGAGGTCCATTGAGATAGAGGCAA-1	T212_B	M	1_AM_IFI27
T212_B_TTCATGAGTAATCCTAAGTAGGCT-1	T212_B	M	12_Mo-derived AM_APOE
T212_B_GATCATAAGGATGTTAAGTAGGCT-1	T212_B	M	1_AM_IFI27
T212_B_TCACAAGCACATTCGTAGTAGGCT-1	T212_B	M	0_AM_APOC2
T212_B_CCTATGATCGGTTCACAGAGGCAA-1	T212_B	M	1_AM_IFI27
T212_B_AGACTAATCTCACCGGAGAGGCAA-1	T212_B	M	1_AM_IFI27
T212_B_CTTAGAAAGTACCCACAGTAGGCT-1	T212_B	M	0_AM_APOC2
T212_B_TTGACATTCCTCTAAGAGTAGGCT-1	T212_B	M	11_AM
T212_B_AGCTAATCATTCCTTTAGAGGCAA-1	T212_B	M	10_AM
T212_B_TCAATCTAGTTGGCCTAGAGGCAA-1	T212_B	M	1_AM_IFI27
T212_B_TTAAGCTTCTTCAAGTAGAGGCAA-1	T212_B	M	10_AM
T212_B_GTGGCGAGTGCCCTTTAGAGGCAA-1	T212_B	M	16_AM_IFN-responsive
T212_B_CGTGTCCCAGGATTATAGAGGCAA-1	T212_B	M	1_AM_IFI27
T212_B_AGTAAGTGTATAGCGAAGAGGCAA-1	T212_B	M	10_AM
T212_B_CTGTCATCATGTGGCGAGTAGGCT-1	T212_B	M	1_AM_IFI27
T212_B_CGCAGGTAGGTCGAGCAGAGGCAA-1	T212_B	M	13_AM_FN1_CCL18
T212_B_TGTTGAGCAGTTAAACAGTAGGCT-1	T212_B	M	0_AM_APOC2
T212_B_CTAACCATCTCACTAGAGTAGGCT-1	T212_B	M	11_AM
T212_B_AGTAACCAGTTTGAGAAGAGGCAA-1	T212_B	M	12_Mo-derived AM_APOE
T212_B_CTTAGTAGTAGCTTTAAGAGGCAA-1	T212_B	M	13_AM_FN1_CCL18
T212_B_TTTACTGCAGCAATTGAGAGGCAA-1	T212_B	M	11_AM
T212_B_GTGGCTAAGCTTACCAAGTAGGCT-1	T212_B	M	1_AM_IFI27
T212_B_AGTCATAAGCGCTACTAGTAGGCT-1	T212_B	M	0_AM_APOC2
T212_B_AACCAGGTCGGTACGAAGAGGCAA-1	T212_B	M	11_AM
T212_B_CTGTTGCAGGTTATCTAGAGGCAA-1	T212_B	M	14_AM_Mito-high
T212_B_GACGAGGAGGTAAGTCAGTAGGCT-1	T212_B	M	14_AM_Mito-high
T212_B_CAGGTTTGTAACCGCCAGAGGCAA-1	T212_B	M	1_AM_IFI27
T212_B_CTGTTGCAGTATCGCCAGAGGCAA-1	T212_B	M	1_AM_IFI27
T212_B_GGAGGTACATCATGTCAGAGGCAA-1	T212_B	M	0_AM_APOC2
T212_B_CGTGTCCCATCAAGCAAGTAGGCT-1	T212_B	M	14_AM_Mito-high
T212_B_TACACCGGTTAGAGGCAGTAGGCT-1	T212_B	M	0_AM_APOC2
T212_B_TAGTGTGCACTATCACAGTAGGCT-1	T212_B	M	15_Mo-derived AM_FPR3
T212_B_TGAGTGAGTAATTGCCAGTAGGCT-1	T212_B	M	16_AM_IFN-responsive
T212_B_GTATTCGTCTTCAAGTAGTAGGCT-1	T212_B	M	11_AM
T212_B_GACATTGCAGGACTACAGAGGCAA-1	T212_B	M	1_AM_IFI27
T212_B_GATTGACAGACCATTTAGAGGCAA-1	T212_B	M	1_AM_IFI27
T212_B_GGCAAGTGTAAAGCATAGTAGGCT-1	T212_B	M	0_AM_APOC2
T212_B_TGTGTGACAGGCGAAAAGAGGCAA-1	T212_B	M	1_AM_IFI27
T212_B_GTATGTAAGTAATTGGAGTAGGCT-1	T212_B	M	14_AM_Mito-high
T212_B_CTTGACTCACATTCGTAGTAGGCT-1	T212_B	M	1_AM_IFI27
T212_B_TTCTGGCAGTCAAACAAGAGGCAA-1	T212_B	M	0_AM_APOC2
T212_B_CATAGCTGTTGAGGACAGAGGCAA-1	T212_B	M	11_AM
T212_B_AATCCAAAGCATCTATAGAGGCAA-1	T212_B	M	13_AM_FN1_CCL18
T212_B_GGCAATAGTCAACTACAGTAGGCT-1	T212_B	M	14_AM_Mito-high
T212_B_AAGGAGCAGGCTCCATAGTAGGCT-1	T212_B	M	1_AM_IFI27
T212_B_GGCTGTGCAGGAGCAAAGTAGGCT-1	T212_B	M	15_Mo-derived AM_FPR3
T212_B_AACGTTAAGCGGGACTAGTAGGCT-1	T212_B	M	12_Mo-derived AM_APOE
T212_B_ATATGCAAGCTAAATGAGTAGGCT-1	T212_B	M	12_Mo-derived AM_APOE
T212_B_GCGAACGGTTTGGGCCAGAGGCAA-1	T212_B	M	0_AM_APOC2
T212_B_CCTTATTGTCATTTAGAGAGGCAA-1	T212_B	M	1_AM_IFI27
T212_B_GGTTCACTCAAGGGTTAGTAGGCT-1	T212_B	M	13_AM_FN1_CCL18
T212_B_CGCATCCCAACAGGGAAGTAGGCT-1	T212_B	M	12_Mo-derived AM_APOE
T212_B_CTCAGGGCATGGCTAAAGAGGCAA-1	T212_B	M	1_AM_IFI27
T212_B_AAACGGGCAGGTAGCTAGTAGGCT-1	T212_B	M	1_AM_IFI27
T212_B_TCTATTGCAGCTCATTAGAGGCAA-1	T212_B	M	0_AM_APOC2
T212_B_TCCTAAGTCTGGCCCAAGAGGCAA-1	T212_B	M	14_AM_Mito-high
T212_B_ACACTTGTCCGCAACTAGTAGGCT-1	T212_B	M	12_Mo-derived AM_APOE
T212_B_CTATTGAGTATTCGTAAGAGGCAA-1	T212_B	M	13_AM_FN1_CCL18
T212_B_ACTTAGTTCTCAAGAAAGAGGCAA-1	T212_B	M	1_AM_IFI27
T212_B_TGAGGTCCACCTCGACAGAGGCAA-1	T212_B	M	15_Mo-derived AM_FPR3
T212_B_AGGTTCTGTACTTATGAGAGGCAA-1	T212_B	M	11_AM
T212_B_GAGACCCAGAGGAGGTAGAGGCAA-1	T212_B	M	1_AM_IFI27
T212_B_GCCATAGAGTCCTCAAAGTAGGCT-1	T212_B	M	11_AM
T212_B_ATGCAACAGCGAAGTTAGAGGCAA-1	T212_B	M	15_Mo-derived AM_FPR3
T212_B_TCTTGGATCAAAGGCTAGTAGGCT-1	T212_B	M	11_AM
T212_B_TGCTTGATCCGCAACTAGTAGGCT-1	T212_B	M	1_AM_IFI27
T212_B_GGCAATCCAAGTCGCGAGAGGCAA-1	T212_B	M	10_AM
T212_B_TATTGACTCCGCCACAAGTAGGCT-1	T212_B	M	12_Mo-derived AM_APOE
T212_B_TGATTCAGTATTCGGTAGAGGCAA-1	T212_B	M	12_Mo-derived AM_APOE
T212_B_CAGCGAATCGTGATGGAGAGGCAA-1	T212_B	M	14_AM_Mito-high
T212_B_GAGCTTTGTTGTTCCCAGTAGGCT-1	T212_B	M	11_AM
T212_B_TTCCAAAGTCCAATACAGAGGCAA-1	T212_B	M	11_AM
T212_B_TGTCCTTTCAGGTCGAAGTAGGCT-1	T212_B	M	0_AM_APOC2
T212_B_CTTTCATGTCAGGATAAGTAGGCT-1	T212_B	M	11_AM
T212_B_AAGGCTGTCGATATTCAGTAGGCT-1	T212_B	M	15_Mo-derived AM_FPR3
T212_B_TAGTTGCGTTAGCATCAGTAGGCT-1	T212_B	M	12_Mo-derived AM_APOE
T212_B_ATTCGTTAGAAGGTCTAGAGGCAA-1	T212_B	M	11_AM
T212_B_GTTAACCGTTTCTAAGAGTAGGCT-1	T212_B	M	13_AM_FN1_CCL18
T212_B_CGTTGTCAGATAATCGAGAGGCAA-1	T212_B	M	1_AM_IFI27
T212_B_CCGCTTACATCACGAAAGTAGGCT-1	T212_B	M	11_AM
T212_B_GATTCAGCATCACGCCAGAGGCAA-1	T212_B	M	11_AM
T212_B_GGTACGTCACATAGATAGAGGCAA-1	T212_B	M	16_AM_IFN-responsive
T212_B_GCGCTTAGTGACATTCAGAGGCAA-1	T212_B	M	15_Mo-derived AM_FPR3
T212_B_TGAGGTCCATGAAGCCAGAGGCAA-1	T212_B	M	11_AM
T212_B_GGTACGTCATGGGTTAAGAGGCAA-1	T212_B	M	14_AM_Mito-high
T212_B_GCTGACTTCGTTATGTAGTAGGCT-1	T212_B	M	1_AM_IFI27
T212_B_GCTTGATGTCACGATTAGTAGGCT-1	T212_B	M	11_AM
T212_B_GCCTGAGCAGAGAGCAAGAGGCAA-1	T212_B	M	15_Mo-derived AM_FPR3
T212_B_GTAATCCGTTGCGCTAAGTAGGCT-1	T212_B	M	11_AM
T212_B_CCTGGTAGTTGCATCGAGAGGCAA-1	T212_B	M	1_AM_IFI27
T212_B_TAAGAAGCACAACATGAGTAGGCT-1	T212_B	M	1_AM_IFI27
T212_B_ATAGACTCAGGTGACTAGAGGCAA-1	T212_B	M	1_AM_IFI27
T212_B_AGGCCTAAGTCCTGCGAGAGGCAA-1	T212_B	M	15_Mo-derived AM_FPR3
T212_B_ATAAGCCAGTCACCTAAGAGGCAA-1	T212_B	M	15_Mo-derived AM_FPR3
T212_B_AGGTGATTCATAGGTAAGTAGGCT-1	T212_B	M	14_AM_Mito-high
T212_B_ATGGCCCGTGCGTACCAGAGGCAA-1	T212_B	M	10_AM
T212_B_TCTAATCAGTCAATAGAGAGGCAA-1	T212_B	M	16_AM_IFN-responsive
T212_B_GGTGGATGTTTCCTCAAGAGGCAA-1	T212_B	M	1_AM_IFI27
T212_B_CTAAGTGCAACCGTAAAGAGGCAA-1	T212_B	M	11_AM
T212_B_TCACCCACATTCTGTAAGTAGGCT-1	T212_B	M	13_AM_FN1_CCL18
T212_B_ACTGGGTCACATTCGTAGAGGCAA-1	T212_B	M	16_AM_IFN-responsive
T212_B_AATCGCACAACAGGGAAGTAGGCT-1	T212_B	M	15_Mo-derived AM_FPR3
T212_B_GGCAATCCAGGAATAAAGTAGGCT-1	T212_B	M	1_AM_IFI27
T212_B_GAGCCTTTCATTAGTCAGAGGCAA-1	T212_B	M	14_AM_Mito-high
T212_B_ATAAGCCAGTTGGCCTAGAGGCAA-1	T212_B	M	11_AM
T212_B_GGGATATTCACTTCGAAGTAGGCT-1	T212_B	M	1_AM_IFI27
T212_B_TACCGGCGTCCTTCTAAGAGGCAA-1	T212_B	M	14_AM_Mito-high
T212_B_CATCCTTTCTGTCAGCAGAGGCAA-1	T212_B	M	1_AM_IFI27
T212_B_GCTTCTAAGCGGCTTTAGAGGCAA-1	T212_B	M	15_Mo-derived AM_FPR3
T212_B_TCGAAGGTCATGGTCCAGTAGGCT-1	T212_B	M	14_AM_Mito-high
T212_B_ATGAAAGCAATGAATCAGTAGGCT-1	T212_B	M	1_AM_IFI27
T212_B_AGTAGGCGTATTGGGAAGTAGGCT-1	T212_B	M	1_AM_IFI27
T212_B_CCGCTATAGTTAGTTCAGTAGGCT-1	T212_B	M	15_Mo-derived AM_FPR3
T212_B_CCTAACGGTAACTAGGAGTAGGCT-1	T212_B	M	1_AM_IFI27
T212_B_GAGGAGTAGGCCCATTAGTAGGCT-1	T212_B	M	16_AM_IFN-responsive
T212_B_TCTGTGCAGCTTACCAAGAGGCAA-1	T212_B	M	12_Mo-derived AM_APOE
T212_B_TAACCGTGTATTCGACAGAGGCAA-1	T212_B	M	1_AM_IFI27
T212_B_GCGCAAGGTTAGTGGAAGTAGGCT-1	T212_B	M	11_AM
T212_B_AGACTAGGTACCTTAAAGTAGGCT-1	T212_B	M	13_AM_FN1_CCL18
T212_B_GGCCATTTCACGAACGAGAGGCAA-1	T212_B	M	11_AM
T212_B_TGGTGTGAGTAATTGGAGAGGCAA-1	T212_B	M	14_AM_Mito-high
T212_B_CCATTGTCAAGGTGTCAGAGGCAA-1	T212_B	M	1_AM_IFI27
T212_B_GGCTTAACAACTAAACAGTAGGCT-1	T212_B	M	11_AM
T212_B_TATACCTAGTCAGGCAAGTAGGCT-1	T212_B	M	1_AM_IFI27
T212_B_CAGTATTTCCAATAGAAGTAGGCT-1	T212_B	M	11_AM
T212_B_AAAGTCATCACCATATAGAGGCAA-1	T212_B	M	1_AM_IFI27
T212_B_AAAGGGATCCGTGACTAGTAGGCT-1	T212_B	M	12_Mo-derived AM_APOE
T212_B_ACCGCCTCATTTCTTCAGTAGGCT-1	T212_B	M	1_AM_IFI27
T212_B_CGTATATTCACCATATAGAGGCAA-1	T212_B	M	12_Mo-derived AM_APOE
T212_B_TTAAACCTCTGGCCCAAGTAGGCT-1	T212_B	M	0_AM_APOC2
T212_B_GAGCTTTGTTAACGTCAGTAGGCT-1	T212_B	M	1_AM_IFI27
T212_B_CCATCACAGGTAATTGAGTAGGCT-1	T212_B	M	14_AM_Mito-high
T212_B_ATTGAGTCAATTAGGTAGTAGGCT-1	T212_B	M	21_AM_proliferating
T212_B_TAGTGGCCAAAGTGCCAGAGGCAA-1	T212_B	M	11_AM
T212_B_CTAATCTAGCTTCTAGAGTAGGCT-1	T212_B	M	12_Mo-derived AM_APOE
T212_B_GCCATAACAATACTGGAGTAGGCT-1	T212_B	M	11_AM
T212_B_ACAGCGGGTCAGTGCCAGAGGCAA-1	T212_B	M	11_AM
T212_B_GAATCGGTCTGGAACGAGAGGCAA-1	T212_B	M	12_Mo-derived AM_APOE
T212_B_CGTAAAGGTCCCTCATAGAGGCAA-1	T212_B	M	10_AM
T212_B_TGAGTCGAGGATGGTTAGTAGGCT-1	T212_B	M	15_Mo-derived AM_FPR3
T212_B_CTAACAGCATAGGGTCAGTAGGCT-1	T212_B	M	1_AM_IFI27
T212_B_TCCGAATGTGAACGGTAGAGGCAA-1	T212_B	M	16_AM_IFN-responsive
T212_B_CCCATCACATGCAATGAGAGGCAA-1	T212_B	M	14_AM_Mito-high
T212_B_TCAGCCAGTACGTCCAAGAGGCAA-1	T212_B	M	12_Mo-derived AM_APOE
T212_B_GTCAAGCCATAACCAGAGTAGGCT-1	T212_B	M	1_AM_IFI27
T212_B_TAACTGTTCGCGCATTAGTAGGCT-1	T212_B	M	12_Mo-derived AM_APOE
T212_B_CCTTAATAGATAGCCGAGAGGCAA-1	T212_B	M	0_AM_APOC2
T212_B_GTTTGTAGTTGAGCTTAGTAGGCT-1	T212_B	M	0_AM_APOC2
T212_B_TTAAGCTTCAGCATGGAGAGGCAA-1	T212_B	M	12_Mo-derived AM_APOE
T212_B_GCGAGCTAGCAAACTAAGTAGGCT-1	T212_B	M	16_AM_IFN-responsive
T212_B_CGTAATCGTACCGCACAGAGGCAA-1	T212_B	M	1_AM_IFI27
T212_B_AACCTAAAGCTCGACTAGAGGCAA-1	T212_B	M	16_AM_IFN-responsive
T212_B_GTGTTAAAGGCTTAGGAGTAGGCT-1	T212_B	M	11_AM
T212_B_AGACTCACAGGCGAAAAGAGGCAA-1	T212_B	M	11_AM
T212_B_TACTCACCAAATATGCAGAGGCAA-1	T212_B	M	16_AM_IFN-responsive
T212_B_TCCATTTGTGTCCAATAGAGGCAA-1	T212_B	M	11_AM
T212_B_GACAGTTAGGTGAATCAGTAGGCT-1	T212_B	M	15_Mo-derived AM_FPR3
T212_B_GGTCATTGTACGATTCAGTAGGCT-1	T212_B	M	1_AM_IFI27
T212_B_CAAACAATCCTGACTAAGTAGGCT-1	T212_B	M	1_AM_IFI27
T212_B_ACTTGAAAGTCACCTAAGAGGCAA-1	T212_B	M	11_AM
T212_B_GTTTCACCAAGTTTCCAGTAGGCT-1	T212_B	M	1_AM_IFI27
T212_B_GCTGAAAGTGACCTGCAGAGGCAA-1	T212_B	M	10_AM
T212_B_AATTTGGAGACGCATGAGAGGCAA-1	T212_B	M	14_AM_Mito-high
T212_B_GCACTCAGTGCATCGCAGTAGGCT-1	T212_B	M	1_AM_IFI27
T212_B_TCACCAATCGGTCAAGAGAGGCAA-1	T212_B	M	11_AM
T212_B_ACAACTTTCAACCGCTAGAGGCAA-1	T212_B	M	1_AM_IFI27
T212_B_CTTCAACCAGTTGCCCAGAGGCAA-1	T212_B	M	15_Mo-derived AM_FPR3
T212_B_CTAATCTAGCTACGTCAGAGGCAA-1	T212_B	M	15_Mo-derived AM_FPR3
T212_B_ACTTGCGGTTAACGTCAGTAGGCT-1	T212_B	M	0_AM_APOC2
T212_B_GTCATAAAGGATGGTTAGTAGGCT-1	T212_B	M	1_AM_IFI27
T212_B_CATACTTAGCGCGAACAGTAGGCT-1	T212_B	M	16_AM_IFN-responsive
T212_B_TCGATGACACGATTAGAGTAGGCT-1	T212_B	M	15_Mo-derived AM_FPR3
T212_B_TAACCTTAGGCCATGAAGAGGCAA-1	T212_B	M	1_AM_IFI27
T212_B_TCTAGTTAGTTAACAGAGTAGGCT-1	T212_B	M	1_AM_IFI27
T212_B_TTGAATCTCACAGGGCAGTAGGCT-1	T212_B	M	11_AM
T212_B_GACCAAGTCAGGTAACAGAGGCAA-1	T212_B	M	11_AM
T212_B_TTCGATAGTGAATCTCAGAGGCAA-1	T212_B	M	16_AM_IFN-responsive
T212_B_ACCAATCGTAACCGCCAGTAGGCT-1	T212_B	M	12_Mo-derived AM_APOE
T212_B_TTTCGCGCATACTGAGAGAGGCAA-1	T212_B	M	16_AM_IFN-responsive
T212_B_ACTTAGGCACTCAAAGAGTAGGCT-1	T212_B	M	1_AM_IFI27
T212_B_TGGTAAGGTGGCTTTGAGAGGCAA-1	T212_B	M	1_AM_IFI27
T212_B_AGCTAATCAAGCCTCCAGTAGGCT-1	T212_B	M	14_AM_Mito-high
T212_B_GCCTCGATCAAACCAAAGTAGGCT-1	T212_B	M	12_Mo-derived AM_APOE
T212_B_GCCCAGTGTCCTGAGCAGAGGCAA-1	T212_B	M	12_Mo-derived AM_APOE
T212_B_GTTTCACCAGATTGCAAGAGGCAA-1	T212_B	M	15_Mo-derived AM_FPR3
T212_B_TTTGCTGAGTTGACGGAGAGGCAA-1	T212_B	M	0_AM_APOC2
T212_B_GCCGCTTCAATACCCTAGAGGCAA-1	T212_B	M	11_AM
T212_B_ACTCACTCAACAAGCCAGTAGGCT-1	T212_B	M	1_AM_IFI27
T212_B_ACAATTGAGCCTAAGGAGAGGCAA-1	T212_B	M	16_AM_IFN-responsive
T212_B_GAATCGAGTCTCACTCAGTAGGCT-1	T212_B	M	12_Mo-derived AM_APOE
T212_B_ATGTTAGAGACAAGCTAGTAGGCT-1	T212_B	M	16_AM_IFN-responsive
T212_B_GCCATTTCATTGGGTAAGTAGGCT-1	T212_B	M	12_Mo-derived AM_APOE
T212_B_TTGAGGAGTGGATGCGAGTAGGCT-1	T212_B	M	13_AM_FN1_CCL18
T212_B_TGTCTTGAGGCCATTCAGAGGCAA-1	T212_B	M	15_Mo-derived AM_FPR3
T212_B_AACATTGAGGGAGGATAGTAGGCT-1	T212_B	M	1_AM_IFI27
T212_B_TACGCCTAGAAGGTTCAGAGGCAA-1	T212_B	M	15_Mo-derived AM_FPR3
T212_B_TATTGCCCATCCCTCTAGTAGGCT-1	T212_B	M	13_AM_FN1_CCL18
T212_B_TTGGTCATCACCTTTCAGTAGGCT-1	T212_B	M	11_AM
T212_B_GACCTGAAGCTCCCTCAGAGGCAA-1	T212_B	M	13_AM_FN1_CCL18
T212_B_TGGGCCACAACAAGCCAGTAGGCT-1	T212_B	M	15_Mo-derived AM_FPR3
T212_B_TGATTGTTCCTAAAGAAGAGGCAA-1	T212_B	M	12_Mo-derived AM_APOE
T212_B_CACATAAAGCGATGGCAGTAGGCT-1	T212_B	M	11_AM
T212_B_TTAAGGATCACGTTCAAGTAGGCT-1	T212_B	M	15_Mo-derived AM_FPR3
T212_B_GGCTATTGTAATGAACAGAGGCAA-1	T212_B	M	16_AM_IFN-responsive
T212_B_GCGTGTTTCCTGCCAGAGTAGGCT-1	T212_B	M	1_AM_IFI27
T212_B_AGGGTTAGTACAAAGTAGTAGGCT-1	T212_B	M	12_Mo-derived AM_APOE
T212_B_GGCTGAGGTTCCTTTGAGAGGCAA-1	T212_B	M	11_AM
T212_B_CATCATGTCATGGAACAGAGGCAA-1	T212_B	M	15_Mo-derived AM_FPR3
T212_B_CTTGCGCCAGCCCTTAAGAGGCAA-1	T212_B	M	1_AM_IFI27
T212_B_AACGGTTAGCTATTACAGTAGGCT-1	T212_B	M	11_AM
T212_B_TGAATCGCATTGCGCCAGAGGCAA-1	T212_B	M	0_AM_APOC2
T212_B_GATTGTGCACTTTACAAGAGGCAA-1	T212_B	M	12_Mo-derived AM_APOE
T212_B_GTTGCATGTTAGTCTAAGAGGCAA-1	T212_B	M	16_AM_IFN-responsive
T212_B_ACGAATATCTTACTCCAGAGGCAA-1	T212_B	M	1_AM_IFI27
T212_B_AAGTACCAGCTTATCGAGTAGGCT-1	T212_B	M	15_Mo-derived AM_FPR3
T212_B_CCTTCCTCATTCCTGGAGAGGCAA-1	T212_B	M	0_AM_APOC2
T212_B_AACCATAAGTGTCCACAGAGGCAA-1	T212_B	M	1_AM_IFI27
T212_B_AATCGGCCATCACGAAAGTAGGCT-1	T212_B	M	13_AM_FN1_CCL18
T212_B_CTTGTGTCAATTGCGAAGTAGGCT-1	T212_B	M	16_AM_IFN-responsive
T212_B_TTCGAGGAGCATCTTGAGTAGGCT-1	T212_B	M	1_AM_IFI27
T212_B_TGCGGCTGTCGTTATAAGTAGGCT-1	T212_B	M	15_Mo-derived AM_FPR3
T212_B_AGACTGAGTGCATCGCAGTAGGCT-1	T212_B	M	1_AM_IFI27
T212_B_TTCGTTCTCCAGCTTAAGAGGCAA-1	T212_B	M	0_AM_APOC2
T212_B_CTATTAGGTGTTTGTAAGTAGGCT-1	T212_B	M	14_AM_Mito-high
T212_B_ATTACGTTCTAAGTAGAGAGGCAA-1	T212_B	M	0_AM_APOC2
T212_B_GACTTACGTTTGTTGAAGTAGGCT-1	T212_B	M	1_AM_IFI27
T212_B_TGGTTTGTCACCATATAGAGGCAA-1	T212_B	M	1_AM_IFI27
T212_B_CTTTCGTTCCGCCACAAGTAGGCT-1	T212_B	M	1_AM_IFI27
T212_B_TCTGGAACACAATAGTAGAGGCAA-1	T212_B	M	12_Mo-derived AM_APOE
T212_B_TGATGGCCAATATGGTAGTAGGCT-1	T212_B	M	1_AM_IFI27
T212_B_CAAAGGGCATTTATCGAGAGGCAA-1	T212_B	M	12_Mo-derived AM_APOE
T212_B_AAGCAACTCTATTGCGAGAGGCAA-1	T212_B	M	10_AM
T212_B_CATAGGTAGGAAGCCCAGTAGGCT-1	T212_B	M	10_AM
T212_B_ATGCATTTCAGCGGGTAGAGGCAA-1	T212_B	M	12_Mo-derived AM_APOE
T212_B_ATTGCATTCTTCGCTTAGAGGCAA-1	T212_B	M	1_AM_IFI27
T212_B_GCGAATGTCTAACCATAGAGGCAA-1	T212_B	M	12_Mo-derived AM_APOE
T212_B_GCCCTTTGTGTTAGCTAGTAGGCT-1	T212_B	M	11_AM
T212_B_AATCACGCACAATCGAAGTAGGCT-1	T212_B	M	1_AM_IFI27
T212_B_AAGCTTAAGGTTACTTAGAGGCAA-1	T212_B	M	14_AM_Mito-high
T212_B_TCAGGTTGTACGCACCAGTAGGCT-1	T212_B	M	12_Mo-derived AM_APOE
T212_B_CGTTTGTCATTTGGCTAGAGGCAA-1	T212_B	M	12_Mo-derived AM_APOE
T212_B_TTTGTGAGTATTCAGCAGTAGGCT-1	T212_B	M	16_AM_IFN-responsive
T212_B_GCATGCTTCGCATTTGAGTAGGCT-1	T212_B	M	14_AM_Mito-high
T212_B_TCTTAAGGTATGTTTGAGTAGGCT-1	T212_B	M	12_Mo-derived AM_APOE
T212_B_CATCATGTCAACTGGGAGAGGCAA-1	T212_B	M	16_AM_IFN-responsive
T212_B_CATAGAGGTTCGAATCAGTAGGCT-1	T212_B	M	11_AM
T212_B_GCAAGGTGTCTGTGATAGTAGGCT-1	T212_B	M	11_AM
T212_B_AGGTTGAGTGTGAGGTAGTAGGCT-1	T212_B	M	1_AM_IFI27
T212_B_CTTAATGGTGCTGAAAAGAGGCAA-1	T212_B	M	0_AM_APOC2
T212_B_AAGCGGCTCATGATGAAGTAGGCT-1	T212_B	M	1_AM_IFI27
T212_B_CATTAGCGTATGTGAGAGTAGGCT-1	T212_B	M	1_AM_IFI27
T212_B_CGTAAACAGCGAGGGAAGTAGGCT-1	T212_B	M	11_AM
T212_B_CGCAGGTAGGATGGTTAGAGGCAA-1	T212_B	M	1_AM_IFI27
T212_B_TCCGAATGTTTCACCCAGAGGCAA-1	T212_B	M	1_AM_IFI27
T212_B_CGCAATTGTAAAGCATAGTAGGCT-1	T212_B	M	1_AM_IFI27
T212_B_AATGCGCCAGGCTTAAAGAGGCAA-1	T212_B	M	1_AM_IFI27
T212_B_TCTAAGGCACAAGCGTAGAGGCAA-1	T212_B	M	1_AM_IFI27
T212_B_GGTCCGTGTGGGTGTGAGAGGCAA-1	T212_B	M	16_AM_IFN-responsive
T212_B_ACTTGCTCATTTGGGAAGAGGCAA-1	T212_B	M	11_AM
T212_B_TCTAACTAGGTCAAGTAGTAGGCT-1	T212_B	M	14_AM_Mito-high
T212_B_AGACTAGGTCGCAATTAGAGGCAA-1	T212_B	M	1_AM_IFI27
T212_B_GGTAAGGCAGCACTAAAGAGGCAA-1	T212_B	M	1_AM_IFI27
T212_B_AATAGCATCTAATGAGAGAGGCAA-1	T212_B	M	10_AM
T212_B_GCCGCTTCATTGGGTAAGAGGCAA-1	T212_B	M	16_AM_IFN-responsive
T212_B_AGACTCACACGTGCTCAGTAGGCT-1	T212_B	M	1_AM_IFI27
T212_B_ATGCGATAGGTATGGTAGAGGCAA-1	T212_B	M	1_AM_IFI27
T212_B_GACTTACGTCCTCCTGAGTAGGCT-1	T212_B	M	12_Mo-derived AM_APOE
T212_B_CCTGATTCAAGGCCTGAGTAGGCT-1	T212_B	M	1_AM_IFI27
T212_B_CATCCTTTCCAAATAGAGAGGCAA-1	T212_B	M	12_Mo-derived AM_APOE
T212_B_AACGTTCGTCAAGCTTAGTAGGCT-1	T212_B	M	1_AM_IFI27
T212_B_ATCCTTTGTAGCCATTAGTAGGCT-1	T212_B	M	11_AM
T212_B_AAGGAGCAGCGAAGAAAGAGGCAA-1	T212_B	M	0_AM_APOC2
T212_B_GTTCGATGTGGACACGAGAGGCAA-1	T212_B	M	10_AM
T212_B_ACTTGCTCATTTGTTGAGTAGGCT-1	T212_B	M	12_Mo-derived AM_APOE
T212_B_TCAAACCGTAATCCGTAGTAGGCT-1	T212_B	M	10_AM
T212_B_TCCCATAAGGGTCTAGAGAGGCAA-1	T212_B	M	12_Mo-derived AM_APOE
T212_B_CAGTGAAGTAGTAGCAAGAGGCAA-1	T212_B	M	1_AM_IFI27
T212_B_TTACTTGCATACTTGCAGAGGCAA-1	T212_B	M	10_AM
T212_B_TTCCATTGTACGTTCGAGAGGCAA-1	T212_B	M	10_AM
T212_B_ACTTAGGCACCTAACTAGTAGGCT-1	T212_B	M	1_AM_IFI27
T212_B_CTTCAACCATCAAGTGAGAGGCAA-1	T212_B	M	15_Mo-derived AM_FPR3
T212_B_CTACATCCACCTCGACAGAGGCAA-1	T212_B	M	11_AM
T212_B_GTGTGCGCACCATACTAGTAGGCT-1	T212_B	M	12_Mo-derived AM_APOE
T212_B_TGCAATAAGCAAAGCTAGTAGGCT-1	T212_B	M	21_AM_proliferating
T212_B_CTTTCGTTCACCAGCTAGAGGCAA-1	T212_B	M	12_Mo-derived AM_APOE
T212_B_AGTGACCCATTAGTGGAGAGGCAA-1	T212_B	M	1_AM_IFI27
T212_B_TGAGTGAGTCGTTATAAGAGGCAA-1	T212_B	M	16_AM_IFN-responsive
T212_B_GCTATTAGTTAAGCTCAGTAGGCT-1	T212_B	M	1_AM_IFI27
T212_B_GCTATGCTCTGTGATTAGAGGCAA-1	T212_B	M	12_Mo-derived AM_APOE
T212_B_TATGAGGGTGTTTGGTAGTAGGCT-1	T212_B	M	12_Mo-derived AM_APOE
T212_B_AAGTTGTCAACTTGTCAGTAGGCT-1	T212_B	M	11_AM
T212_B_ACCTATCCATCCTTGGAGTAGGCT-1	T212_B	M	11_AM
T212_B_GGTACTGAGTAAACCAAGAGGCAA-1	T212_B	M	14_AM_Mito-high
T212_B_CAATTGCGTTAACGAGAGTAGGCT-1	T212_B	M	13_AM_FN1_CCL18
T212_B_TAACCACGTGGCTTTGAGTAGGCT-1	T212_B	M	1_AM_IFI27
T212_B_TTCGATTAGAGGAGGTAGTAGGCT-1	T212_B	M	12_Mo-derived AM_APOE
T212_B_GGTGCTGCACCAACAAAGAGGCAA-1	T212_B	M	11_AM
T212_B_CGCGTGACATGGCTTTAGAGGCAA-1	T212_B	M	11_AM
T212_B_TTCATGAGTGGTTCGCAGTAGGCT-1	T212_B	M	15_Mo-derived AM_FPR3
T212_B_TTGCGCTAGGGATTTAAGAGGCAA-1	T212_B	M	1_AM_IFI27
T212_B_ACACCTTCAGAAAGGTAGAGGCAA-1	T212_B	M	12_Mo-derived AM_APOE
T212_B_TAGGAGGCAATAAGGAAGAGGCAA-1	T212_B	M	1_AM_IFI27
T212_B_CATTCCTTCCGTCCAGAGAGGCAA-1	T212_B	M	13_AM_FN1_CCL18
T212_B_AGGCTATAGCGCTAGAAGTAGGCT-1	T212_B	M	1_AM_IFI27
T212_B_AGTGCAAGTATTTGTGAGTAGGCT-1	T212_B	M	14_AM_Mito-high
T212_B_CTGTGTGGTCAGGGCAAGAGGCAA-1	T212_B	M	14_AM_Mito-high
T212_B_TCCATTTGTGTCCAGCAGAGGCAA-1	T212_B	M	1_AM_IFI27
T212_B_GGTGTGCAGTCACCTAAGTAGGCT-1	T212_B	M	1_AM_IFI27
T212_B_AGTGCAAGTCCATCCTAGTAGGCT-1	T212_B	M	14_AM_Mito-high
T212_B_CCTCACACAAGTTCCTAGAGGCAA-1	T212_B	M	1_AM_IFI27
T212_B_ACTCACTCAGATTCGAAGTAGGCT-1	T212_B	M	1_AM_IFI27
T212_B_TTAGCGGAGTTGCAAAAGTAGGCT-1	T212_B	M	11_AM
T212_B_GGGCTTAAGGGAGGCAAGTAGGCT-1	T212_B	M	11_AM
T212_B_CGATTGTGTCTGTGATAGAGGCAA-1	T212_B	M	1_AM_IFI27
T212_B_CGTGAACCATGCCTCAAGTAGGCT-1	T212_B	M	11_AM
T212_B_AGCTCAACACCTTCAGAGAGGCAA-1	T212_B	M	1_AM_IFI27
T212_B_GCGAGCTAGGCTCCATAGTAGGCT-1	T212_B	M	12_Mo-derived AM_APOE
T212_B_CATAGGTAGCGATAACAGAGGCAA-1	T212_B	M	13_AM_FN1_CCL18
T212_B_GCTCCTGAGCGCCTTGAGTAGGCT-1	T212_B	M	16_AM_IFN-responsive
T212_B_AGGCTTTGTCCAGCTAAGAGGCAA-1	T212_B	M	0_AM_APOC2
T212_B_ATCGCGCGTCAATCGTAGAGGCAA-1	T212_B	M	11_AM
T212_B_GTAGTCCTCATCACATAGAGGCAA-1	T212_B	M	16_AM_IFN-responsive
T212_B_TCCCGTTGTTAGCGGGAGTAGGCT-1	T212_B	M	12_Mo-derived AM_APOE
T212_B_AGCTGGATCAATGGGTAGAGGCAA-1	T212_B	M	13_AM_FN1_CCL18
T212_B_AGCCATTGTTGAATCCAGAGGCAA-1	T212_B	M	11_AM
T212_B_TTAAGCTTCGCCTCGAAGTAGGCT-1	T212_B	M	11_AM
T212_B_AGGGCTTCAGGCGAAAAGAGGCAA-1	T212_B	M	11_AM
T212_B_TACCGTTCAGCATTTCAGTAGGCT-1	T212_B	M	11_AM
T212_B_CAGGATTAGCCTCTAAAGTAGGCT-1	T212_B	M	1_AM_IFI27
T212_B_GCTAGATAGGTCAAACAGTAGGCT-1	T212_B	M	1_AM_IFI27
T212_B_TTCCTCTAGGGTCTAGAGTAGGCT-1	T212_B	M	11_AM
T212_B_TCACCCTGTCCGGGTTAGTAGGCT-1	T212_B	M	1_AM_IFI27
T212_B_TAAACCCGTATTTCGAAGTAGGCT-1	T212_B	M	1_AM_IFI27
T212_B_CTGATTTAGATTCATCAGTAGGCT-1	T212_B	M	12_Mo-derived AM_APOE
T212_B_CGTACGTTCGCTTCGGAGTAGGCT-1	T212_B	M	16_AM_IFN-responsive
T212_B_GGCTAATAGCCATCACAGAGGCAA-1	T212_B	M	0_AM_APOC2
T212_B_TTGGTTAGTACTTAGCAGAGGCAA-1	T212_B	M	0_AM_APOC2
T212_B_GGGTTTCTCTATTGACAGTAGGCT-1	T212_B	M	1_AM_IFI27
T212_B_ATGTTAGAGTCAAACAAGAGGCAA-1	T212_B	M	11_AM
T212_B_TGAGGTCCAAACACGCAGAGGCAA-1	T212_B	M	1_AM_IFI27
T212_B_CTGATCCAGATTGAGCAGAGGCAA-1	T212_B	M	11_AM
T212_B_TATTGACTCCTCACTTAGAGGCAA-1	T212_B	M	11_AM
T212_B_ACCAATCGTATTCGACAGAGGCAA-1	T212_B	M	1_AM_IFI27
T212_B_TGCTCCACAGGTATATAGAGGCAA-1	T212_B	M	11_AM
T212_B_AAGTTGTCAATTAGACAGTAGGCT-1	T212_B	M	13_AM_FN1_CCL18
T212_B_TTCATGAGTTGAGTCTAGTAGGCT-1	T212_B	M	1_AM_IFI27
T212_B_TCTTAGGTCAAGCGATAGTAGGCT-1	T212_B	M	11_AM
T212_B_CGTAACGAGTTTGCATAGTAGGCT-1	T212_B	M	11_AM
T212_B_TCACCATCACTTTACAAGTAGGCT-1	T212_B	M	0_AM_APOC2
T212_B_GTAGCCCGTCAAAGGCAGAGGCAA-1	T212_B	M	11_AM
T212_B_TCACCCTGTATTCGACAGAGGCAA-1	T212_B	M	1_AM_IFI27
T212_B_TCTAACAGTGAGAAGGAGTAGGCT-1	T212_B	M	10_AM
T212_B_CATAGCCTCGTTAACTAGTAGGCT-1	T212_B	M	13_AM_FN1_CCL18
T212_B_GTAATGGGTAGCTTTAAGAGGCAA-1	T212_B	M	0_AM_APOC2
T212_B_TCCTTATGTGTGACCCAGAGGCAA-1	T212_B	M	11_AM
T212_B_CTCAAGCTCAAAGGCTAGTAGGCT-1	T212_B	M	1_AM_IFI27
T212_B_CGTTCGTAGTTTCACGAGTAGGCT-1	T212_B	M	0_AM_APOC2
T212_B_GGTAATGGTCAACATCAGAGGCAA-1	T212_B	M	13_AM_FN1_CCL18
T212_B_GGTTGACCAAGTTTCCAGAGGCAA-1	T212_B	M	0_AM_APOC2
T212_B_ATGCGCAAGGACTTGGAGTAGGCT-1	T212_B	M	1_AM_IFI27
T212_B_TCACTCGCAACAGGGAAGAGGCAA-1	T212_B	M	11_AM
T212_B_GTTTGGGAGGACACGCAGTAGGCT-1	T212_B	M	13_AM_FN1_CCL18
T212_B_CTTGAACGTTCGAATCAGTAGGCT-1	T212_B	M	15_Mo-derived AM_FPR3
T212_B_ATAATGGTCATTATGCAGTAGGCT-1	T212_B	M	1_AM_IFI27
T212_B_TGGGCGTAGGTTAGGTAGAGGCAA-1	T212_B	M	1_AM_IFI27
T212_B_CGTGAGGGTAGCTTTAAGAGGCAA-1	T212_B	M	1_AM_IFI27
T212_B_AAATCCTTCGAGGCACAGAGGCAA-1	T212_B	M	11_AM
T212_B_CGTATATTCCAAATTCAGTAGGCT-1	T212_B	M	1_AM_IFI27
T212_B_CTACCATCAACAGAGGAGAGGCAA-1	T212_B	M	12_Mo-derived AM_APOE
T212_B_CGATAAATCATAGGTAAGAGGCAA-1	T212_B	M	1_AM_IFI27
T212_B_AAATCACCAAGCGAAGAGTAGGCT-1	T212_B	M	16_AM_IFN-responsive
T212_B_AATGAAGCAACAAAGAAGAGGCAA-1	T212_B	M	11_AM
T212_B_CTTGCTGCAAACCTGAAGTAGGCT-1	T212_B	M	12_Mo-derived AM_APOE
T212_B_AATAGCATCACTTGATAGAGGCAA-1	T212_B	M	1_AM_IFI27
T212_B_GCGTTACTCCCAGTACAGAGGCAA-1	T212_B	M	11_AM
T212_B_CATTAGCGTTTCACCCAGTAGGCT-1	T212_B	M	11_AM
T212_B_GCTGGGTAGCCCTGATAGAGGCAA-1	T212_B	M	12_Mo-derived AM_APOE
T212_B_GAGCCTGCACTTTATGAGTAGGCT-1	T212_B	M	11_AM
T212_B_TCATCAGTCTCACTAGAGAGGCAA-1	T212_B	M	16_AM_IFN-responsive
T212_B_AGCCTCTAGAGGTTCGAGAGGCAA-1	T212_B	M	16_AM_IFN-responsive
T212_B_ACCTCTAAGTAATTGGAGAGGCAA-1	T212_B	M	12_Mo-derived AM_APOE
T212_B_TGTAACCGTACGGTTTAGAGGCAA-1	T212_B	M	12_Mo-derived AM_APOE
T212_B_CACTAACGTGACATGAAGTAGGCT-1	T212_B	M	11_AM
T212_B_TAACCTTAGTGGCTTCAGTAGGCT-1	T212_B	M	11_AM
T212_B_TGAGCTTGTTGTTGGTAGTAGGCT-1	T212_B	M	1_AM_IFI27
T212_B_CTATGTCCATGTGGCGAGAGGCAA-1	T212_B	M	12_Mo-derived AM_APOE
T212_B_TGACGTACACGTGCTCAGAGGCAA-1	T212_B	M	1_AM_IFI27
T212_B_ACCTGGAAGATTATCCAGTAGGCT-1	T212_B	M	1_AM_IFI27
T212_B_TATCTTGCAAGGAATAAGTAGGCT-1	T212_B	M	15_Mo-derived AM_FPR3
T212_B_GAAGGCTGTTGGTTACAGAGGCAA-1	T212_B	M	15_Mo-derived AM_FPR3
T212_B_ATTTGTGGTAATTTCGAGTAGGCT-1	T212_B	M	1_AM_IFI27
T212_B_TGTAACTTCGGGCAGTAGTAGGCT-1	T212_B	M	12_Mo-derived AM_APOE
T212_B_CCCATAGGTAATTTCGAGTAGGCT-1	T212_B	M	16_AM_IFN-responsive
T212_B_TGGCATGAGTCCTGACAGAGGCAA-1	T212_B	M	12_Mo-derived AM_APOE
T212_B_GAGGTTTAGGGCGGTTAGTAGGCT-1	T212_B	M	11_AM
T212_B_CGCAATTGTATTGCGTAGTAGGCT-1	T212_B	M	16_AM_IFN-responsive
T212_B_AACCCGGCAAACCGTAAGAGGCAA-1	T212_B	M	13_AM_FN1_CCL18
T212_B_GATGGTAGTCATTACAAGAGGCAA-1	T212_B	M	11_AM
T212_B_ATATAGGTCAAACCAAAGTAGGCT-1	T212_B	M	1_AM_IFI27
T212_B_GTTCACCAGGGATGAAAGAGGCAA-1	T212_B	M	11_AM
T212_B_TTTCAAGGTGCGGAATAGAGGCAA-1	T212_B	M	11_AM
T212_B_CTAAGGGTCGCGTTCGAGTAGGCT-1	T212_B	M	1_AM_IFI27
T212_B_GCTTCTAAGCTTGAAAAGAGGCAA-1	T212_B	M	0_AM_APOC2
T212_B_CATGCTGGTGATCCTGAGTAGGCT-1	T212_B	M	15_Mo-derived AM_FPR3
T212_B_CTTAACGTCGATTAAGAGAGGCAA-1	T212_B	M	1_AM_IFI27
T212_B_GAGATACTCCTTATGGAGAGGCAA-1	T212_B	M	11_AM
T212_B_ACCTAAGCAATACTGGAGAGGCAA-1	T212_B	M	12_Mo-derived AM_APOE
T212_B_TCAACCTCAATAGCTGAGAGGCAA-1	T212_B	M	14_AM_Mito-high
T212_B_TAGAAACGTCACAGGGAGTAGGCT-1	T212_B	M	1_AM_IFI27
T212_B_ACCTCCCTCACAGATAAGTAGGCT-1	T212_B	M	11_AM
T212_B_TGTTAGCGTTTGTAGCAGAGGCAA-1	T212_B	M	11_AM
T212_B_AAACAAGCACGCAATAAGTAGGCT-1	T212_B	M	1_AM_IFI27
T212_B_GCTGATGAGTGATTTCAGAGGCAA-1	T212_B	M	14_AM_Mito-high
T212_B_GAATCAGGTTAGTAGGAGAGGCAA-1	T212_B	M	0_AM_APOC2
T212_B_ATGAGGAAGGTATTTCAGAGGCAA-1	T212_B	M	1_AM_IFI27
T212_B_TCAGCCAGTATAGTGGAGAGGCAA-1	T212_B	M	1_AM_IFI27
T212_B_ACTGGGTCATGTTTCAAGAGGCAA-1	T212_B	M	1_AM_IFI27
T212_B_TCGAAGGTCTAATCGTAGTAGGCT-1	T212_B	M	15_Mo-derived AM_FPR3
T212_B_GCCGTGACACTAACGAAGAGGCAA-1	T212_B	M	11_AM
T212_B_TTGCGGTTCCGCAACTAGAGGCAA-1	T212_B	M	12_Mo-derived AM_APOE
T212_B_GATAAAGCAACATGATAGTAGGCT-1	T212_B	M	14_AM_Mito-high
T212_B_ATGGGCGGTTTACGACAGTAGGCT-1	T212_B	M	11_AM
T212_B_GGACCAGGTGGATGCGAGAGGCAA-1	T212_B	M	1_AM_IFI27
T212_B_TTGATCAGTATGGTAGAGAGGCAA-1	T212_B	M	11_AM
T212_B_TCTTACTGTCACTATAAGAGGCAA-1	T212_B	M	0_AM_APOC2
T212_B_GGTTCACTCCCACATAAGTAGGCT-1	T212_B	M	1_AM_IFI27
T212_B_TACCAGCTCATTAGCTAGTAGGCT-1	T212_B	M	0_AM_APOC2
T212_B_GGGATATTCCATAAAGAGAGGCAA-1	T212_B	M	3_Neutrophil_CXCR4-high
T212_B_GCGCAAGGTGCACTATAGAGGCAA-1	T212_B	M	11_AM
T212_B_CACAAAGGTACGAACAAGTAGGCT-1	T212_B	M	11_AM
T212_B_ATCATCAGTACCGCACAGAGGCAA-1	T212_B	M	15_Mo-derived AM_FPR3
T212_B_CCAACTGGTGCGGCAAAGAGGCAA-1	T212_B	M	11_AM
T158_B_CATAGCGAGTGATCAAAGAGGCAA-1	T158_B	F	3_Neutrophil_CXCR4-high
T158_B_CCTCAATCACGGTAACACTACTCA-1	T158_B	F	3_Neutrophil_CXCR4-high
T158_B_TTATGTCAGCTTCCTTAGAGGCAA-1	T158_B	F	3_Neutrophil_CXCR4-high
T158_B_TAGGTTCGTGGACACGAGAGGCAA-1	T158_B	F	18_Monocyte
T158_B_CAAAGCTAGACAAGCTAGAGGCAA-1	T158_B	F	3_Neutrophil_CXCR4-high
T158_B_CGGTTATGTTGAGGACAGAGGCAA-1	T158_B	F	2_Neutrophil_IFIT2_IL1RN
T158_B_TTGGCCAGTATATTCGACTACTCA-1	T158_B	F	3_Neutrophil_CXCR4-high
T158_B_GCTATCCAGCCCTTGGAGAGGCAA-1	T158_B	F	3_Neutrophil_CXCR4-high
T158_B_TCTTTGGAGTGAGTCGAGAGGCAA-1	T158_B	F	2_Neutrophil_IFIT2_IL1RN
T158_B_GAACGGCTCGACTTGCACTACTCA-1	T158_B	F	3_Neutrophil_CXCR4-high
T158_B_AAAGTGCTCCGAAAGTAGAGGCAA-1	T158_B	F	2_Neutrophil_IFIT2_IL1RN
T158_B_CTTTAGTAGTTTGACTAGAGGCAA-1	T158_B	F	3_Neutrophil_CXCR4-high
T158_B_AGACTCACAGCTCGCTACTACTCA-1	T158_B	F	3_Neutrophil_CXCR4-high
T158_B_GGCACTAAGCACGGTAAGAGGCAA-1	T158_B	F	3_Neutrophil_CXCR4-high
T158_B_AATACTGAGTCAAACAACTACTCA-1	T158_B	F	3_Neutrophil_CXCR4-high
T158_B_CAATCGCTCAACCTATAGAGGCAA-1	T158_B	F	2_Neutrophil_IFIT2_IL1RN
T158_B_GACAGGGAGGTAAGCTAGAGGCAA-1	T158_B	F	3_Neutrophil_CXCR4-high
T158_B_TCACAAGCATTGACTCAGAGGCAA-1	T158_B	F	2_Neutrophil_IFIT2_IL1RN
T158_B_ATTCAGTTCGCTTCAAACTACTCA-1	T158_B	F	2_Neutrophil_IFIT2_IL1RN
T158_B_TGAAGGAAGTCAACAAACTACTCA-1	T158_B	F	3_Neutrophil_CXCR4-high
T158_B_CGTTCGTAGGAGGCCTAGAGGCAA-1	T158_B	F	3_Neutrophil_CXCR4-high
T158_B_TAGAGGTTCGATTGAAAGAGGCAA-1	T158_B	F	3_Neutrophil_CXCR4-high
T158_B_GTTGTAAAGGTTTCCAAGAGGCAA-1	T158_B	F	3_Neutrophil_CXCR4-high
T158_B_TCCCTCATCTAACCTGAGAGGCAA-1	T158_B	F	2_Neutrophil_IFIT2_IL1RN
T158_B_AGGCGCTAGTTGCAAAACTACTCA-1	T158_B	F	3_Neutrophil_CXCR4-high
T158_B_GTTCGTTCATCTATCAACTACTCA-1	T158_B	F	2_Neutrophil_IFIT2_IL1RN
T158_B_TCATAGGCAATAAGCTAGAGGCAA-1	T158_B	F	3_Neutrophil_CXCR4-high
T158_B_TGAGTCTGTTGCTCCTAGAGGCAA-1	T158_B	F	2_Neutrophil_IFIT2_IL1RN
T158_B_GACATAATCAACTGGGAGAGGCAA-1	T158_B	F	3_Neutrophil_CXCR4-high
T158_B_TATCGATTCAACTTGTAGAGGCAA-1	T158_B	F	2_Neutrophil_IFIT2_IL1RN
T158_B_ACACTAAAGTTGACGGACTACTCA-1	T158_B	F	2_Neutrophil_IFIT2_IL1RN
T158_B_AGGCTATAGTCATAAGACTACTCA-1	T158_B	F	3_Neutrophil_CXCR4-high
T158_B_CAGGCTAAGGGAGGATAGAGGCAA-1	T158_B	F	3_Neutrophil_CXCR4-high
T158_B_TTTCACCTCCTTAGATAGAGGCAA-1	T158_B	F	3_Neutrophil_CXCR4-high
T158_B_GGCAGGTTCACAATGAACTACTCA-1	T158_B	F	2_Neutrophil_IFIT2_IL1RN
T158_B_GGTGATTAGTGAATCAACTACTCA-1	T158_B	F	3_Neutrophil_CXCR4-high
T158_B_CGAGAGGAGCCTGGTTAGAGGCAA-1	T158_B	F	2_Neutrophil_IFIT2_IL1RN
T158_B_CGCATTATCGGGATGCAGAGGCAA-1	T158_B	F	3_Neutrophil_CXCR4-high
T158_B_AGGACAAAGCAGCCAAAGAGGCAA-1	T158_B	F	2_Neutrophil_IFIT2_IL1RN
T158_B_GGCGCAAGTCTGTCAGACTACTCA-1	T158_B	F	3_Neutrophil_CXCR4-high
T158_B_GAATGGTTCCGCCACAAGAGGCAA-1	T158_B	F	2_Neutrophil_IFIT2_IL1RN
T158_B_GTTGTGACACCTTACGAGAGGCAA-1	T158_B	F	3_Neutrophil_CXCR4-high
T158_B_CTGTCAATCTGCAACCAGAGGCAA-1	T158_B	F	3_Neutrophil_CXCR4-high
T158_B_GGCTTAACAGCTCGAGAGAGGCAA-1	T158_B	F	3_Neutrophil_CXCR4-high
T158_B_CCAAACTGTTCAAGGAACTACTCA-1	T158_B	F	2_Neutrophil_IFIT2_IL1RN
T158_B_GCGCTTAGTTAGCGGGAGAGGCAA-1	T158_B	F	2_Neutrophil_IFIT2_IL1RN
T158_B_GCGATAAGTTGGTTACACTACTCA-1	T158_B	F	2_Neutrophil_IFIT2_IL1RN
T158_B_GGAAGCCTCGCCTAGTACTACTCA-1	T158_B	F	2_Neutrophil_IFIT2_IL1RN
T158_B_ACTCACTCACAATAGTAGAGGCAA-1	T158_B	F	3_Neutrophil_CXCR4-high
T158_B_GGGATATTCTAGTTACACTACTCA-1	T158_B	F	3_Neutrophil_CXCR4-high
T158_B_CGTGCGTGTCATTTAGAGAGGCAA-1	T158_B	F	2_Neutrophil_IFIT2_IL1RN
T158_B_CTCATAAGTGCTGATTAGAGGCAA-1	T158_B	F	2_Neutrophil_IFIT2_IL1RN
T158_B_GTTGCATGTCTTACTTAGAGGCAA-1	T158_B	F	2_Neutrophil_IFIT2_IL1RN
T158_B_AGGGAGTAGATGCTAAAGAGGCAA-1	T158_B	F	2_Neutrophil_IFIT2_IL1RN
T158_B_GCAAACCCATGGATTGAGAGGCAA-1	T158_B	F	3_Neutrophil_CXCR4-high
T158_B_CGTTCGTAGAAAGGCAACTACTCA-1	T158_B	F	3_Neutrophil_CXCR4-high
T158_B_CTTCGAATCTAATTGCACTACTCA-1	T158_B	F	2_Neutrophil_IFIT2_IL1RN
T158_B_CGATAGCCAATCATCCAGAGGCAA-1	T158_B	F	2_Neutrophil_IFIT2_IL1RN
T158_B_ACCAATAAGAAGGTCTACTACTCA-1	T158_B	F	3_Neutrophil_CXCR4-high
T158_B_GGCGAAACACTAACTCAGAGGCAA-1	T158_B	F	3_Neutrophil_CXCR4-high
T158_B_ACGGTAAGTTTATGGCAGAGGCAA-1	T158_B	F	2_Neutrophil_IFIT2_IL1RN
T158_B_GGACCAGGTAATGGTGACTACTCA-1	T158_B	F	2_Neutrophil_IFIT2_IL1RN
T158_B_ACGGTAAGTAAGGCTAAGAGGCAA-1	T158_B	F	3_Neutrophil_CXCR4-high
T158_B_TTCGTTCTCAATCGCCAGAGGCAA-1	T158_B	F	3_Neutrophil_CXCR4-high
T158_B_GGCCGTTGTGGTGAGTACTACTCA-1	T158_B	F	2_Neutrophil_IFIT2_IL1RN
T158_B_TTGCGCTAGACCAGGCAGAGGCAA-1	T158_B	F	2_Neutrophil_IFIT2_IL1RN
T158_B_CTGAGTCTCGTCAATTACTACTCA-1	T158_B	F	3_Neutrophil_CXCR4-high
T158_B_CTATTGAGTGAAGCACAGAGGCAA-1	T158_B	F	3_Neutrophil_CXCR4-high
T158_B_GCCATTTCATTAGTGGACTACTCA-1	T158_B	F	2_Neutrophil_IFIT2_IL1RN
T158_B_TGGATCGAGGCTGGTAAGAGGCAA-1	T158_B	F	2_Neutrophil_IFIT2_IL1RN
T158_B_ATCGCGCGTCAGGGCAAGAGGCAA-1	T158_B	F	2_Neutrophil_IFIT2_IL1RN
T158_B_GACTCAACAAGTAAGAAGAGGCAA-1	T158_B	F	3_Neutrophil_CXCR4-high
T158_B_CATAGGTAGGCGAGTCAGAGGCAA-1	T158_B	F	3_Neutrophil_CXCR4-high
T158_B_AGTAAGTGTGATTACCAGAGGCAA-1	T158_B	F	2_Neutrophil_IFIT2_IL1RN
T158_B_CATCAAGCATGGTCAAACTACTCA-1	T158_B	F	3_Neutrophil_CXCR4-high
T158_B_CGAACTTGTATTACCAACTACTCA-1	T158_B	F	3_Neutrophil_CXCR4-high
T158_B_AGTGGCGGTAGCCATTACTACTCA-1	T158_B	F	2_Neutrophil_IFIT2_IL1RN
T158_B_CGCAATTGTCACAGAAACTACTCA-1	T158_B	F	2_Neutrophil_IFIT2_IL1RN
T158_B_TAAACCCGTAGCTATCACTACTCA-1	T158_B	F	3_Neutrophil_CXCR4-high
T158_B_AGTGCTGAGGATGGTTACTACTCA-1	T158_B	F	3_Neutrophil_CXCR4-high
T158_B_TGAAAGGAGGTGGATTACTACTCA-1	T158_B	F	3_Neutrophil_CXCR4-high
T158_B_GTGGCGTAGTCATCATACTACTCA-1	T158_B	F	2_Neutrophil_IFIT2_IL1RN
T158_B_ATGTAAGTCGATATAGAGAGGCAA-1	T158_B	F	2_Neutrophil_IFIT2_IL1RN
T158_B_TGGTTCATCACATTACAGAGGCAA-1	T158_B	F	3_Neutrophil_CXCR4-high
T158_B_AGGATCAGTTTCCTGCAGAGGCAA-1	T158_B	F	2_Neutrophil_IFIT2_IL1RN
T158_B_ACTTCAAGTAATGCCTAGAGGCAA-1	T158_B	F	3_Neutrophil_CXCR4-high
T158_B_TAAGGCTAGTAGCTAAACTACTCA-1	T158_B	F	2_Neutrophil_IFIT2_IL1RN
T158_B_TGTAATGAGCAAATTGAGAGGCAA-1	T158_B	F	3_Neutrophil_CXCR4-high
T158_B_GGACCAGGTTAGGTAGACTACTCA-1	T158_B	F	2_Neutrophil_IFIT2_IL1RN
T158_B_GAGCCTGCACGTAGGTACTACTCA-1	T158_B	F	3_Neutrophil_CXCR4-high
T158_B_GTTGGATAGGGTTAACACTACTCA-1	T158_B	F	2_Neutrophil_IFIT2_IL1RN
T158_B_CATAGGCCATGGCCGAAGAGGCAA-1	T158_B	F	2_Neutrophil_IFIT2_IL1RN
T158_B_GCGTTACTCCTTTGAGAGAGGCAA-1	T158_B	F	3_Neutrophil_CXCR4-high
T158_B_CACAATAAGCTTGAAAACTACTCA-1	T158_B	F	2_Neutrophil_IFIT2_IL1RN
T158_B_ACGCATGAGCAATTGAAGAGGCAA-1	T158_B	F	2_Neutrophil_IFIT2_IL1RN
T158_B_CGTAATCGTTAGGCGGACTACTCA-1	T158_B	F	3_Neutrophil_CXCR4-high
T158_B_CAACCAACACCTAAGAACTACTCA-1	T158_B	F	3_Neutrophil_CXCR4-high
T158_B_ACGGACCAGCTTATCGAGAGGCAA-1	T158_B	F	2_Neutrophil_IFIT2_IL1RN
T158_B_CAATGTTTCGCTTCAAAGAGGCAA-1	T158_B	F	2_Neutrophil_IFIT2_IL1RN
T158_B_AGGACAAAGTATGGGTAGAGGCAA-1	T158_B	F	3_Neutrophil_CXCR4-high
T158_B_CTTCGCCTCGATTACTAGAGGCAA-1	T158_B	F	2_Neutrophil_IFIT2_IL1RN
T158_B_TCGTTAAGTCACAGAAAGAGGCAA-1	T158_B	F	2_Neutrophil_IFIT2_IL1RN
T158_B_GGTGATTAGACTGAGTACTACTCA-1	T158_B	F	3_Neutrophil_CXCR4-high
T158_B_ACGAATATCTTTAGCGAGAGGCAA-1	T158_B	F	3_Neutrophil_CXCR4-high
T158_B_TAACCCTCAAGGCCATAGAGGCAA-1	T158_B	F	2_Neutrophil_IFIT2_IL1RN
T158_B_CGGGCTACAAACGGTCACTACTCA-1	T158_B	F	6_CD4 T cell_Naive_Stem
T158_B_ATAAGGTGTTGGCCACAGAGGCAA-1	T158_B	F	2_Neutrophil_IFIT2_IL1RN
T158_B_GCTCACCCAGTTATCCAGAGGCAA-1	T158_B	F	3_Neutrophil_CXCR4-high
T158_B_ATACCTGTCATTGAGAAGAGGCAA-1	T158_B	F	2_Neutrophil_IFIT2_IL1RN
T158_B_AACCTTTAGCCTAGTCACTACTCA-1	T158_B	F	3_Neutrophil_CXCR4-high
T158_B_TGGCATGAGCGAAGAAAGAGGCAA-1	T158_B	F	2_Neutrophil_IFIT2_IL1RN
T158_B_AGATTGATCCTTGTTCACTACTCA-1	T158_B	F	18_Monocyte
T158_B_GGGACTCAGATGGATCAGAGGCAA-1	T158_B	F	2_Neutrophil_IFIT2_IL1RN
T158_B_GCGAGGTTCCATCCTTAGAGGCAA-1	T158_B	F	3_Neutrophil_CXCR4-high
T158_B_CCATGGTTCCCTCTCAACTACTCA-1	T158_B	F	3_Neutrophil_CXCR4-high
T158_B_GTGTTAAAGCTGGGTAACTACTCA-1	T158_B	F	3_Neutrophil_CXCR4-high
T158_B_TAACCTGTCCGCCCAAACTACTCA-1	T158_B	F	3_Neutrophil_CXCR4-high
T158_B_TGACGGATCAGCCTTAACTACTCA-1	T158_B	F	3_Neutrophil_CXCR4-high
T158_B_TGACCTTCAAACTTCCAGAGGCAA-1	T158_B	F	2_Neutrophil_IFIT2_IL1RN
T158_B_AGTCAGCCACCTAAAGAGAGGCAA-1	T158_B	F	3_Neutrophil_CXCR4-high
T158_B_GGACTAAGTTGAGCTTAGAGGCAA-1	T158_B	F	2_Neutrophil_IFIT2_IL1RN
T158_B_GGACATCCAAGAAATGACTACTCA-1	T158_B	F	2_Neutrophil_IFIT2_IL1RN
T158_B_GTAAAGGAGAAGGTCTACTACTCA-1	T158_B	F	2_Neutrophil_IFIT2_IL1RN
T158_B_TACAATGAGACCTTTGAGAGGCAA-1	T158_B	F	3_Neutrophil_CXCR4-high
T158_B_GTGCTTATCGTAAAGCAGAGGCAA-1	T158_B	F	2_Neutrophil_IFIT2_IL1RN
T158_B_CATTCGCAGAGGTTTAAGAGGCAA-1	T158_B	F	3_Neutrophil_CXCR4-high
T158_B_GATCAATCAACCTCGCAGAGGCAA-1	T158_B	F	2_Neutrophil_IFIT2_IL1RN
T158_B_CTGATGACAACCGTGGAGAGGCAA-1	T158_B	F	3_Neutrophil_CXCR4-high
T158_B_TAGAGGCGTACTTACAAGAGGCAA-1	T158_B	F	2_Neutrophil_IFIT2_IL1RN
T158_B_TCCCTTTAGTCAATAGAGAGGCAA-1	T158_B	F	2_Neutrophil_IFIT2_IL1RN
T158_B_AATAGCATCACCCTGGAGAGGCAA-1	T158_B	F	2_Neutrophil_IFIT2_IL1RN
T158_B_TGCTGGTTCACTTCGAAGAGGCAA-1	T158_B	F	3_Neutrophil_CXCR4-high
T158_B_AAGGAACCATCACAGAAGAGGCAA-1	T158_B	F	3_Neutrophil_CXCR4-high
T158_B_GAGGTTTAGTTACCTGAGAGGCAA-1	T158_B	F	2_Neutrophil_IFIT2_IL1RN
T158_B_GTACGCAAGCTTTACGAGAGGCAA-1	T158_B	F	2_Neutrophil_IFIT2_IL1RN
T158_B_TATTGCCCAACTTGTCACTACTCA-1	T158_B	F	3_Neutrophil_CXCR4-high
T158_B_CATATTGGTAGCTTGTAGAGGCAA-1	T158_B	F	3_Neutrophil_CXCR4-high
T158_B_GTCAAGCCATCAAGCAAGAGGCAA-1	T158_B	F	2_Neutrophil_IFIT2_IL1RN
T158_B_CAATGGGTCATTACCGAGAGGCAA-1	T158_B	F	3_Neutrophil_CXCR4-high
T158_B_TCGCCTCTCAACATTCAGAGGCAA-1	T158_B	F	3_Neutrophil_CXCR4-high
T158_B_GCAATTAAGCGAAGCCAGAGGCAA-1	T158_B	F	3_Neutrophil_CXCR4-high
T158_B_TATGTCCCATTTGTTGAGAGGCAA-1	T158_B	F	3_Neutrophil_CXCR4-high
T158_B_AGTACTGCATCAAGCAAGAGGCAA-1	T158_B	F	2_Neutrophil_IFIT2_IL1RN
T158_B_GCAAACTAGGAGGATAAGAGGCAA-1	T158_B	F	2_Neutrophil_IFIT2_IL1RN
T158_B_GAACGAAAGTTTGAGAACTACTCA-1	T158_B	F	3_Neutrophil_CXCR4-high
T158_B_CGTCCATAGGACTTGGAGAGGCAA-1	T158_B	F	3_Neutrophil_CXCR4-high
T158_B_GTTCCATCATGGCTAAACTACTCA-1	T158_B	F	3_Neutrophil_CXCR4-high
T158_B_GAATCTAAGCCTTAATAGAGGCAA-1	T158_B	F	3_Neutrophil_CXCR4-high
T158_B_AGTAAGCTCTAGTTACAGAGGCAA-1	T158_B	F	2_Neutrophil_IFIT2_IL1RN
T158_B_CTAGGTACATGGTCAAAGAGGCAA-1	T158_B	F	3_Neutrophil_CXCR4-high
T158_B_GGGTTGGGTGTTTGGTAGAGGCAA-1	T158_B	F	3_Neutrophil_CXCR4-high
T158_B_ATACTGGCATTTAGCCAGAGGCAA-1	T158_B	F	2_Neutrophil_IFIT2_IL1RN
T158_B_AAGCTAATCAAGTTTCAGAGGCAA-1	T158_B	F	2_Neutrophil_IFIT2_IL1RN
T158_B_GGGTTGGGTAAATAGCAGAGGCAA-1	T158_B	F	3_Neutrophil_CXCR4-high
T158_B_GGACATCCAACAGAGGACTACTCA-1	T158_B	F	3_Neutrophil_CXCR4-high
T158_B_CTGCAACTCAGGTCGAAGAGGCAA-1	T158_B	F	3_Neutrophil_CXCR4-high
T158_B_CATTGCGGTGATTAGGAGAGGCAA-1	T158_B	F	3_Neutrophil_CXCR4-high
T158_B_TACCAGCTCTCACCGGAGAGGCAA-1	T158_B	F	3_Neutrophil_CXCR4-high
T158_B_TGTACCTCACGGGCTAACTACTCA-1	T158_B	F	3_Neutrophil_CXCR4-high
T158_B_CATCCTTTCGACCCATAGAGGCAA-1	T158_B	F	2_Neutrophil_IFIT2_IL1RN
T158_B_GCAGCTAAGCTAAACAAGAGGCAA-1	T158_B	F	3_Neutrophil_CXCR4-high
T158_B_AATGCGCCACGATTAGAGAGGCAA-1	T158_B	F	2_Neutrophil_IFIT2_IL1RN
T158_B_TGACCTGGTTAGTGGAAGAGGCAA-1	T158_B	F	2_Neutrophil_IFIT2_IL1RN
T158_B_TCTATCTGTCCACAATAGAGGCAA-1	T158_B	F	3_Neutrophil_CXCR4-high
T158_B_GTTAAGGGTCCATTAAAGAGGCAA-1	T158_B	F	3_Neutrophil_CXCR4-high
T158_B_CGCATGAAGGCGAGAGAGAGGCAA-1	T158_B	F	2_Neutrophil_IFIT2_IL1RN
T158_B_TTCAGGACACGTGCTCACTACTCA-1	T158_B	F	3_Neutrophil_CXCR4-high
T158_B_TTCTTGCTCGACTTTGACTACTCA-1	T158_B	F	2_Neutrophil_IFIT2_IL1RN
T158_B_CAAAGGGCATGGATTGAGAGGCAA-1	T158_B	F	2_Neutrophil_IFIT2_IL1RN
T158_B_CAAACAATCTTGAGGGAGAGGCAA-1	T158_B	F	3_Neutrophil_CXCR4-high
T158_B_GAGTAACTCTGGCCATACTACTCA-1	T158_B	F	2_Neutrophil_IFIT2_IL1RN
T158_B_GGTGAACGTGGCCCATACTACTCA-1	T158_B	F	3_Neutrophil_CXCR4-high
T158_B_ATGCGATAGCAACTTTAGAGGCAA-1	T158_B	F	2_Neutrophil_IFIT2_IL1RN
T158_B_CAGGATAGTAGTAACGACTACTCA-1	T158_B	F	3_Neutrophil_CXCR4-high
T158_B_TAACTTGGTTACCGTGAGAGGCAA-1	T158_B	F	2_Neutrophil_IFIT2_IL1RN
T158_B_TGTCATCCATTCATGCACTACTCA-1	T158_B	F	3_Neutrophil_CXCR4-high
T158_B_GCGGGTTAGGCAAGTTAGAGGCAA-1	T158_B	F	3_Neutrophil_CXCR4-high
T158_B_CGTTTGGGTAAGGCTAAGAGGCAA-1	T158_B	F	3_Neutrophil_CXCR4-high
T158_B_TCTCGCCTCAGGGCACACTACTCA-1	T158_B	F	2_Neutrophil_IFIT2_IL1RN
T158_B_CACAGCAAGCTGATTTAGAGGCAA-1	T158_B	F	3_Neutrophil_CXCR4-high
T158_B_GCTAGACCACCATACTAGAGGCAA-1	T158_B	F	2_Neutrophil_IFIT2_IL1RN
T158_B_ATGTAAGTCGTTCGTAACTACTCA-1	T158_B	F	3_Neutrophil_CXCR4-high
T158_B_TCACCATCACTCAGTTAGAGGCAA-1	T158_B	F	3_Neutrophil_CXCR4-high
T158_B_TGGTTACGTTAGTGAGAGAGGCAA-1	T158_B	F	2_Neutrophil_IFIT2_IL1RN
T158_B_GCATAATCACCACAAAAGAGGCAA-1	T158_B	F	3_Neutrophil_CXCR4-high
T158_B_TGATGGCCATAGCCTTAGAGGCAA-1	T158_B	F	2_Neutrophil_IFIT2_IL1RN
T158_B_CAAATTGAGTTGCAAAAGAGGCAA-1	T158_B	F	2_Neutrophil_IFIT2_IL1RN
T158_B_CACTAGCTCCCACATAAGAGGCAA-1	T158_B	F	2_Neutrophil_IFIT2_IL1RN
T158_B_CAAACTTTCCTAAGTTAGAGGCAA-1	T158_B	F	3_Neutrophil_CXCR4-high
T158_B_AAAGGTGAGCAACATAAGAGGCAA-1	T158_B	F	3_Neutrophil_CXCR4-high
T158_B_GAGCCTTTCAACTGTTAGAGGCAA-1	T158_B	F	2_Neutrophil_IFIT2_IL1RN
T158_B_CTTAATGGTGTGTTACAGAGGCAA-1	T158_B	F	2_Neutrophil_IFIT2_IL1RN
T158_B_CCTACTTTCAGGTTAAACTACTCA-1	T158_B	F	2_Neutrophil_IFIT2_IL1RN
T158_B_TGTTGAGCATTGCATCAGAGGCAA-1	T158_B	F	2_Neutrophil_IFIT2_IL1RN
T158_B_ACCAGGTCAGGATGCTAGAGGCAA-1	T158_B	F	2_Neutrophil_IFIT2_IL1RN
T158_B_ACATACTTCGAAATGCACTACTCA-1	T158_B	F	2_Neutrophil_IFIT2_IL1RN
T158_B_ACAGCGGGTTGTTTAGAGAGGCAA-1	T158_B	F	2_Neutrophil_IFIT2_IL1RN
T158_B_AGTCAATCATGGATTGACTACTCA-1	T158_B	F	2_Neutrophil_IFIT2_IL1RN
T158_B_TGTTCAAGTTGTTTGAACTACTCA-1	T158_B	F	2_Neutrophil_IFIT2_IL1RN
T158_B_ACCAGGTCATTGCCCAACTACTCA-1	T158_B	F	3_Neutrophil_CXCR4-high
T158_B_CTATAGGCACCAACAAAGAGGCAA-1	T158_B	F	17_AM_stressed
T158_B_TGCAGGATCAATTTGCAGAGGCAA-1	T158_B	F	2_Neutrophil_IFIT2_IL1RN
T158_B_CATAGCGAGTCGCATCAGAGGCAA-1	T158_B	F	3_Neutrophil_CXCR4-high
T158_B_GGTGTTTGTATTACCAAGAGGCAA-1	T158_B	F	2_Neutrophil_IFIT2_IL1RN
T158_B_TGCTGGTTCCTAAGGGAGAGGCAA-1	T158_B	F	2_Neutrophil_IFIT2_IL1RN
T158_B_TGCATTAGTGTAATGGAGAGGCAA-1	T158_B	F	3_Neutrophil_CXCR4-high
T158_B_ATCTAGCGTCATCCTCACTACTCA-1	T158_B	F	6_CD4 T cell_Naive_Stem
T158_B_AGAAACCTCGGTAACGAGAGGCAA-1	T158_B	F	2_Neutrophil_IFIT2_IL1RN
T158_B_TCGTTGCAGATTCGTTAGAGGCAA-1	T158_B	F	2_Neutrophil_IFIT2_IL1RN
T158_B_TAACCTTAGCATGTGGAGAGGCAA-1	T158_B	F	3_Neutrophil_CXCR4-high
T158_B_GTTCACCAGTGTAATGAGAGGCAA-1	T158_B	F	3_Neutrophil_CXCR4-high
T158_B_TGTAATGAGCAAATTGACTACTCA-1	T158_B	F	3_Neutrophil_CXCR4-high
T158_B_GCATCACTCATCACATAGAGGCAA-1	T158_B	F	3_Neutrophil_CXCR4-high
T158_B_ACAGCCGCATCACAGAAGAGGCAA-1	T158_B	F	2_Neutrophil_IFIT2_IL1RN
T158_B_CCTGGTAGTTGAATCCACTACTCA-1	T158_B	F	3_Neutrophil_CXCR4-high
T158_B_AGGGACCTCAAGGTCGAGAGGCAA-1	T158_B	F	3_Neutrophil_CXCR4-high
T158_B_TGTTCACCATGTTTCAACTACTCA-1	T158_B	F	3_Neutrophil_CXCR4-high
T158_B_GGTGCTTTCCAGAAACACTACTCA-1	T158_B	F	2_Neutrophil_IFIT2_IL1RN
T158_B_TATTAGGAGATTGAGCACTACTCA-1	T158_B	F	3_Neutrophil_CXCR4-high
T158_B_ACGTAGCCACCTAACTAGAGGCAA-1	T158_B	F	2_Neutrophil_IFIT2_IL1RN
T158_B_TCAACATTCGTAAAGCAGAGGCAA-1	T158_B	F	3_Neutrophil_CXCR4-high
T158_B_CTTAACGTCTTTGGTGACTACTCA-1	T158_B	F	2_Neutrophil_IFIT2_IL1RN
T158_B_CATGGTTGTCATCCTCACTACTCA-1	T158_B	F	3_Neutrophil_CXCR4-high
T158_B_CAAGACTAGGGCAGTCAGAGGCAA-1	T158_B	F	2_Neutrophil_IFIT2_IL1RN
T158_B_CTAAGGGTCCACAACCACTACTCA-1	T158_B	F	3_Neutrophil_CXCR4-high
T158_B_TCCACCCTCCAATACTAGAGGCAA-1	T158_B	F	2_Neutrophil_IFIT2_IL1RN
T158_B_GTGTGAGTCATTGAGAAGAGGCAA-1	T158_B	F	3_Neutrophil_CXCR4-high
T158_B_TGGTAAGGTACAGCAAACTACTCA-1	T158_B	F	3_Neutrophil_CXCR4-high
T158_B_CTTCGAATCGCACACTACTACTCA-1	T158_B	F	2_Neutrophil_IFIT2_IL1RN
T158_B_GCGCACACAGCCTATTAGAGGCAA-1	T158_B	F	2_Neutrophil_IFIT2_IL1RN
T158_B_ACCAATAAGGGTTGCAAGAGGCAA-1	T158_B	F	2_Neutrophil_IFIT2_IL1RN
T158_B_GCTAACCTCGCAAATAAGAGGCAA-1	T158_B	F	2_Neutrophil_IFIT2_IL1RN
T158_B_ACCAATTTCGTCCCGAAGAGGCAA-1	T158_B	F	3_Neutrophil_CXCR4-high
T158_B_TTTGCTGAGTCAATGAAGAGGCAA-1	T158_B	F	2_Neutrophil_IFIT2_IL1RN
T158_B_CTCTAAGTCAGCGGGTAGAGGCAA-1	T158_B	F	3_Neutrophil_CXCR4-high
T158_B_TATGGGAGTGGACCCTAGAGGCAA-1	T158_B	F	3_Neutrophil_CXCR4-high
T158_B_ATCGTGCTCAATGTTCACTACTCA-1	T158_B	F	3_Neutrophil_CXCR4-high
T158_B_GCTTTCAAGCGAGTTGACTACTCA-1	T158_B	F	3_Neutrophil_CXCR4-high
T158_B_GCAAATGGTTTCGCCTAGAGGCAA-1	T158_B	F	2_Neutrophil_IFIT2_IL1RN
T158_B_CAAGTCCTCCCTTTGTACTACTCA-1	T158_B	F	3_Neutrophil_CXCR4-high
T158_B_GGCGCAAGTGCGCATCACTACTCA-1	T158_B	F	3_Neutrophil_CXCR4-high
T158_B_ACTCGAACAGCTGCTCAGAGGCAA-1	T158_B	F	2_Neutrophil_IFIT2_IL1RN
T158_B_AACTTGTTCAGCCCTGACTACTCA-1	T158_B	F	3_Neutrophil_CXCR4-high
T158_B_CTTCGAATCGCACACTAGAGGCAA-1	T158_B	F	3_Neutrophil_CXCR4-high
T158_B_GAAGGCTGTAACCCATACTACTCA-1	T158_B	F	3_Neutrophil_CXCR4-high
T158_B_TTCTGTGAGCGATGGCACTACTCA-1	T158_B	F	2_Neutrophil_IFIT2_IL1RN
T158_B_ATCGGGCAGCAATTGAAGAGGCAA-1	T158_B	F	3_Neutrophil_CXCR4-high
T158_B_ACCACGTTCAGTAAGCAGAGGCAA-1	T158_B	F	2_Neutrophil_IFIT2_IL1RN
T158_B_GCTATCCAGTAAGCTAACTACTCA-1	T158_B	F	2_Neutrophil_IFIT2_IL1RN
T158_B_GGCGTAATCGCATTTGAGAGGCAA-1	T158_B	F	3_Neutrophil_CXCR4-high
T158_B_AATTTGGAGTCGCGAAAGAGGCAA-1	T158_B	F	3_Neutrophil_CXCR4-high
T158_B_CAATTGCGTTCACCAGAGAGGCAA-1	T158_B	F	2_Neutrophil_IFIT2_IL1RN
T158_B_ATTGCTCCATGGCTTTACTACTCA-1	T158_B	F	3_Neutrophil_CXCR4-high
T158_B_TAGTTGTTCCATCCGGAGAGGCAA-1	T158_B	F	2_Neutrophil_IFIT2_IL1RN
T158_B_CACAGCAAGGGTTTGGACTACTCA-1	T158_B	F	2_Neutrophil_IFIT2_IL1RN
T158_B_TATGCATTCTTACTCCACTACTCA-1	T158_B	F	3_Neutrophil_CXCR4-high
T158_B_GCGAGGTTCGCGAGTAAGAGGCAA-1	T158_B	F	2_Neutrophil_IFIT2_IL1RN
T158_B_CAAATTGAGAATGGGAACTACTCA-1	T158_B	F	3_Neutrophil_CXCR4-high
T158_B_ACTACAAAGATGAAGGACTACTCA-1	T158_B	F	3_Neutrophil_CXCR4-high
T158_B_ACCGCCATCGCGAGTAAGAGGCAA-1	T158_B	F	3_Neutrophil_CXCR4-high
T158_B_CTTCGAATCGCAAATAACTACTCA-1	T158_B	F	3_Neutrophil_CXCR4-high
T158_B_GGCAACATCGAGGCGTAGAGGCAA-1	T158_B	F	3_Neutrophil_CXCR4-high
T158_B_TGCAGGTCAGGTGACTAGAGGCAA-1	T158_B	F	3_Neutrophil_CXCR4-high
T158_B_ACGTCAACAATCATCCAGAGGCAA-1	T158_B	F	3_Neutrophil_CXCR4-high
T158_B_CATCGGTTCAACATTCAGAGGCAA-1	T158_B	F	2_Neutrophil_IFIT2_IL1RN
T158_B_CGCAGGTAGGAACCTGACTACTCA-1	T158_B	F	3_Neutrophil_CXCR4-high
T158_B_CCACTAATCTGGCCATACTACTCA-1	T158_B	F	2_Neutrophil_IFIT2_IL1RN
T158_B_GAACGAAAGTAGCTAAAGAGGCAA-1	T158_B	F	2_Neutrophil_IFIT2_IL1RN
T158_B_GGAAATTGTCGTCCAAACTACTCA-1	T158_B	F	2_Neutrophil_IFIT2_IL1RN
T158_B_ACAACATCAAGGCCTGAGAGGCAA-1	T158_B	F	2_Neutrophil_IFIT2_IL1RN
T158_B_TTGGCCAGTTTCCTGCACTACTCA-1	T158_B	F	3_Neutrophil_CXCR4-high
T158_B_TAAACCCGTAGGTTTCACTACTCA-1	T158_B	F	2_Neutrophil_IFIT2_IL1RN
T158_B_GTTCATTAGACAAAGGACTACTCA-1	T158_B	F	3_Neutrophil_CXCR4-high
T158_B_ATTGAGGGTAGCTTTAACTACTCA-1	T158_B	F	2_Neutrophil_IFIT2_IL1RN
T158_B_GTTATTGGTTGGTTACACTACTCA-1	T158_B	F	3_Neutrophil_CXCR4-high
T158_B_GCGGGTTAGCGCTTACACTACTCA-1	T158_B	F	3_Neutrophil_CXCR4-high
T158_B_GGACTTACACTGACTTACTACTCA-1	T158_B	F	3_Neutrophil_CXCR4-high
T158_B_GGAGTCGGTCCATCCTACTACTCA-1	T158_B	F	6_CD4 T cell_Naive_Stem
T158_B_AGGAGGTAGGGCCTTTACTACTCA-1	T158_B	F	3_Neutrophil_CXCR4-high
T158_B_TCACCTAAGCGCAAGCAGAGGCAA-1	T158_B	F	2_Neutrophil_IFIT2_IL1RN
T158_B_TGTGGGTCAACTTCGTACTACTCA-1	T158_B	F	3_Neutrophil_CXCR4-high
T158_B_GTTAAGGGTTAGTCTAAGAGGCAA-1	T158_B	F	3_Neutrophil_CXCR4-high
T158_B_ACACGCGCATTTCATGACTACTCA-1	T158_B	F	2_Neutrophil_IFIT2_IL1RN
T158_B_AACATAGTCCAATAGAAGAGGCAA-1	T158_B	F	2_Neutrophil_IFIT2_IL1RN
T158_B_ACTCACTCACGTAGTAACTACTCA-1	T158_B	F	3_Neutrophil_CXCR4-high
T158_B_GCAAGGTGTTCGAATCACTACTCA-1	T158_B	F	2_Neutrophil_IFIT2_IL1RN
T158_B_TACAGGTAGTTAGGGTACTACTCA-1	T158_B	F	2_Neutrophil_IFIT2_IL1RN
T158_B_AGTTGCCTCCTGGTTAACTACTCA-1	T158_B	F	2_Neutrophil_IFIT2_IL1RN
T158_B_GGAACCGGTTAGTGGAAGAGGCAA-1	T158_B	F	2_Neutrophil_IFIT2_IL1RN
T158_B_ACGCACGCACATGCTTACTACTCA-1	T158_B	F	3_Neutrophil_CXCR4-high
T158_B_TACCTGCAGTGTCCACAGAGGCAA-1	T158_B	F	2_Neutrophil_IFIT2_IL1RN
T158_B_GAATGCGTCAGCGAATAGAGGCAA-1	T158_B	F	2_Neutrophil_IFIT2_IL1RN
T158_B_TGCTATTAGGCGAGAGACTACTCA-1	T158_B	F	2_Neutrophil_IFIT2_IL1RN
T158_B_ACACCTTCACTCAGTTAGAGGCAA-1	T158_B	F	3_Neutrophil_CXCR4-high
T158_B_GGTTTATTCGGGACTAACTACTCA-1	T158_B	F	3_Neutrophil_CXCR4-high
T158_B_GGAACTAGTGATAAACAGAGGCAA-1	T158_B	F	3_Neutrophil_CXCR4-high
T158_B_GTTTATCAGGGTCTAGACTACTCA-1	T158_B	F	2_Neutrophil_IFIT2_IL1RN
T158_B_CGTGCTTAGGCCATTCACTACTCA-1	T158_B	F	2_Neutrophil_IFIT2_IL1RN
T158_B_TTGTCAGTCATCACATACTACTCA-1	T158_B	F	3_Neutrophil_CXCR4-high
T158_B_ATGAGGTTCAATGGGTACTACTCA-1	T158_B	F	2_Neutrophil_IFIT2_IL1RN
T158_B_ACAAGGCGTAATTTCGAGAGGCAA-1	T158_B	F	2_Neutrophil_IFIT2_IL1RN
T158_B_AGCGCTAAGACATAGCAGAGGCAA-1	T158_B	F	3_Neutrophil_CXCR4-high
T158_B_ATCTTAGGTGTTCCAGACTACTCA-1	T158_B	F	3_Neutrophil_CXCR4-high
T158_B_GCGTTTGGTAGTTGTCACTACTCA-1	T158_B	F	2_Neutrophil_IFIT2_IL1RN
T158_B_GAAGGCTGTTTCCTCAAGAGGCAA-1	T158_B	F	2_Neutrophil_IFIT2_IL1RN
T158_B_CGGTTAGAGAGAGCAAAGAGGCAA-1	T158_B	F	3_Neutrophil_CXCR4-high
T158_B_GTCACACTCAAGGGTTAGAGGCAA-1	T158_B	F	3_Neutrophil_CXCR4-high
T158_B_AACTTGTTCACCCTGGAGAGGCAA-1	T158_B	F	3_Neutrophil_CXCR4-high
T158_B_ACCCTAATCAAACCAAACTACTCA-1	T158_B	F	3_Neutrophil_CXCR4-high
T158_B_TCTTTAGCATTGTGTCAGAGGCAA-1	T158_B	F	2_Neutrophil_IFIT2_IL1RN
T158_B_GATGGTAGTTTGACTAAGAGGCAA-1	T158_B	F	2_Neutrophil_IFIT2_IL1RN
T158_B_TTGCGCTAGAGCAACTAGAGGCAA-1	T158_B	F	3_Neutrophil_CXCR4-high
T158_B_TGTATTGGTTGTGAGAAGAGGCAA-1	T158_B	F	3_Neutrophil_CXCR4-high
T158_B_CGCTCAGTCAAGGTACAGAGGCAA-1	T158_B	F	3_Neutrophil_CXCR4-high
T158_B_ACACCAACAGGGATGAACTACTCA-1	T158_B	F	3_Neutrophil_CXCR4-high
T158_B_GCACTTGGTTCAAGGAACTACTCA-1	T158_B	F	3_Neutrophil_CXCR4-high
T158_B_TGTAACTTCCTAAATCACTACTCA-1	T158_B	F	2_Neutrophil_IFIT2_IL1RN
T158_B_GCTCGCTCATTCATGCACTACTCA-1	T158_B	F	2_Neutrophil_IFIT2_IL1RN
T158_B_CCAAAGCCATCGAACAAGAGGCAA-1	T158_B	F	3_Neutrophil_CXCR4-high
T158_B_GACATAATCAGTTTACACTACTCA-1	T158_B	F	3_Neutrophil_CXCR4-high
T158_B_TGAGGTCCAATTAGACAGAGGCAA-1	T158_B	F	2_Neutrophil_IFIT2_IL1RN
T158_B_GCAGCAATCTAATTGCAGAGGCAA-1	T158_B	F	3_Neutrophil_CXCR4-high
T158_B_GAAGCCATCACCTTTCAGAGGCAA-1	T158_B	F	3_Neutrophil_CXCR4-high
T158_B_GTTATTGGTGGGTGTGAGAGGCAA-1	T158_B	F	2_Neutrophil_IFIT2_IL1RN
T158_B_TTGAGGTAGGCGATATACTACTCA-1	T158_B	F	3_Neutrophil_CXCR4-high
T158_B_CTAACCATCCCACATAACTACTCA-1	T158_B	F	2_Neutrophil_IFIT2_IL1RN
T158_B_TTAAACCTCATTATGCAGAGGCAA-1	T158_B	F	2_Neutrophil_IFIT2_IL1RN
T158_B_TATCCTGAGGTAATTGACTACTCA-1	T158_B	F	4_CD4 T cell_Effector
T158_B_CTGCAACTCTTGAAGAAGAGGCAA-1	T158_B	F	3_Neutrophil_CXCR4-high
T158_B_CGTTTGTCATTGCCGCACTACTCA-1	T158_B	F	3_Neutrophil_CXCR4-high
T158_B_GAAGGGTAGGGCACTAACTACTCA-1	T158_B	F	2_Neutrophil_IFIT2_IL1RN
T158_B_GCGCACACAGCAAGCTACTACTCA-1	T158_B	F	2_Neutrophil_IFIT2_IL1RN
T158_B_GGTGCACAGATGCTAAAGAGGCAA-1	T158_B	F	2_Neutrophil_IFIT2_IL1RN
T158_B_AAGGAACCATTGTACCAGAGGCAA-1	T158_B	F	2_Neutrophil_IFIT2_IL1RN
T158_B_TAGAAACGTGAACCAAAGAGGCAA-1	T158_B	F	2_Neutrophil_IFIT2_IL1RN
T158_B_CTCACCCTCACAAATGAGAGGCAA-1	T158_B	F	3_Neutrophil_CXCR4-high
T158_B_TCACTTTGTACGAACAACTACTCA-1	T158_B	F	3_Neutrophil_CXCR4-high
T158_B_AAAGCGAAGTTGGATAACTACTCA-1	T158_B	F	3_Neutrophil_CXCR4-high
T158_B_TCTTTGGAGTGAGTTAACTACTCA-1	T158_B	F	3_Neutrophil_CXCR4-high
T158_B_TGTGGGTCATGGCCGAACTACTCA-1	T158_B	F	2_Neutrophil_IFIT2_IL1RN
T158_B_GATAAAGCAGTTAAACACTACTCA-1	T158_B	F	3_Neutrophil_CXCR4-high
T158_B_TGAGGTCCAAGGCCTGAGAGGCAA-1	T158_B	F	3_Neutrophil_CXCR4-high
T158_B_TATGAGCAGCCATAAAACTACTCA-1	T158_B	F	2_Neutrophil_IFIT2_IL1RN
T158_B_ATGCGCAAGCACGGTAAGAGGCAA-1	T158_B	F	3_Neutrophil_CXCR4-high
T158_B_GAAGCACGTGTTCCAGAGAGGCAA-1	T158_B	F	3_Neutrophil_CXCR4-high
T158_B_AGTGGCGGTAATGAACAGAGGCAA-1	T158_B	F	2_Neutrophil_IFIT2_IL1RN
T158_B_TGCGGAATCCATCCGGACTACTCA-1	T158_B	F	2_Neutrophil_IFIT2_IL1RN
T158_B_ACCTCATCAGAATGAAACTACTCA-1	T158_B	F	2_Neutrophil_IFIT2_IL1RN
T158_B_CACAAGCCAGGATCCGACTACTCA-1	T158_B	F	2_Neutrophil_IFIT2_IL1RN
T158_B_CCAAACCTCGCATTTGACTACTCA-1	T158_B	F	2_Neutrophil_IFIT2_IL1RN
T158_B_ACGTTCGGTTGAATCCACTACTCA-1	T158_B	F	3_Neutrophil_CXCR4-high
T158_B_TCCAAGTGTAGCTTTAACTACTCA-1	T158_B	F	3_Neutrophil_CXCR4-high
T158_B_TAGGTTGCATAATGACACTACTCA-1	T158_B	F	3_Neutrophil_CXCR4-high
T158_B_GACTTGCTCGGCTAAGACTACTCA-1	T158_B	F	2_Neutrophil_IFIT2_IL1RN
T158_B_CCTTGAATCTGGGAATACTACTCA-1	T158_B	F	2_Neutrophil_IFIT2_IL1RN
T158_B_CAGGATAGTAGTAACGAGAGGCAA-1	T158_B	F	3_Neutrophil_CXCR4-high
T158_B_CGACTCCCATCTATCAACTACTCA-1	T158_B	F	2_Neutrophil_IFIT2_IL1RN
T158_B_TGTTTGAGTTTGTCAAAGAGGCAA-1	T158_B	F	3_Neutrophil_CXCR4-high
T158_B_CCATTCGCATTTATCGACTACTCA-1	T158_B	F	3_Neutrophil_CXCR4-high
T158_B_AACCCGGCATATAGGTAGAGGCAA-1	T158_B	F	2_Neutrophil_IFIT2_IL1RN
T158_B_AACTAAGTCCTTTCGTAGAGGCAA-1	T158_B	F	2_Neutrophil_IFIT2_IL1RN
T158_B_AGTGGGTGTCCTGACAACTACTCA-1	T158_B	F	3_Neutrophil_CXCR4-high
T158_B_GGATTGCCATCACTCGAGAGGCAA-1	T158_B	F	3_Neutrophil_CXCR4-high
T158_B_CGATAGGTCCAATACTAGAGGCAA-1	T158_B	F	2_Neutrophil_IFIT2_IL1RN
T158_B_CTGAGTCTCAGGTTGGACTACTCA-1	T158_B	F	2_Neutrophil_IFIT2_IL1RN
T158_B_GGTCTAACAATAGAAGAGAGGCAA-1	T158_B	F	2_Neutrophil_IFIT2_IL1RN
T158_B_CCGCTAAGTCAGGATAAGAGGCAA-1	T158_B	F	3_Neutrophil_CXCR4-high
T158_B_CCGGCTATCAATGTGAACTACTCA-1	T158_B	F	3_Neutrophil_CXCR4-high
T158_B_GACTGAGTCGAGCTAGAGAGGCAA-1	T158_B	F	3_Neutrophil_CXCR4-high
T158_B_ATCTAGCGTCAATTCAAGAGGCAA-1	T158_B	F	2_Neutrophil_IFIT2_IL1RN
T158_B_CGACATTGTTTCTAAGACTACTCA-1	T158_B	F	2_Neutrophil_IFIT2_IL1RN
T158_B_ACTAAGTCAAGCTAATACTACTCA-1	T158_B	F	3_Neutrophil_CXCR4-high
T158_B_CTACTGGGTGCTCATGAGAGGCAA-1	T158_B	F	3_Neutrophil_CXCR4-high
T158_B_TTTCGCGCAGCACGTGAGAGGCAA-1	T158_B	F	3_Neutrophil_CXCR4-high
T158_B_TCTAGTTAGTCCTGCGACTACTCA-1	T158_B	F	2_Neutrophil_IFIT2_IL1RN
T158_B_ATAACCAAGTCTTGCAACTACTCA-1	T158_B	F	2_Neutrophil_IFIT2_IL1RN
T158_B_ATGGTGAGTGTCCTTCACTACTCA-1	T158_B	F	3_Neutrophil_CXCR4-high
T158_B_GATTCGCTCCTGATCAACTACTCA-1	T158_B	F	3_Neutrophil_CXCR4-high
T158_B_CATGCTTCACCATCATACTACTCA-1	T158_B	F	3_Neutrophil_CXCR4-high
T158_B_TAGGCTGAGCCGCTATAGAGGCAA-1	T158_B	F	2_Neutrophil_IFIT2_IL1RN
T158_B_CTAATGCGTCTCACTCACTACTCA-1	T158_B	F	3_Neutrophil_CXCR4-high
T158_B_TGACCTTCACATTCGTACTACTCA-1	T158_B	F	3_Neutrophil_CXCR4-high
T158_B_TCACTTTGTACCTTAAAGAGGCAA-1	T158_B	F	2_Neutrophil_IFIT2_IL1RN
T158_B_AGCGAACGTGGTTACTAGAGGCAA-1	T158_B	F	3_Neutrophil_CXCR4-high
T158_B_CTGATCCAGCTAACTTAGAGGCAA-1	T158_B	F	2_Neutrophil_IFIT2_IL1RN
T158_B_CCCATCACACATAGTGACTACTCA-1	T158_B	F	3_Neutrophil_CXCR4-high
T158_B_GGTGGATGTCCAGCACAGAGGCAA-1	T158_B	F	3_Neutrophil_CXCR4-high
T158_B_CGAGCTTTCTGGCCATACTACTCA-1	T158_B	F	3_Neutrophil_CXCR4-high
T158_B_GTATGGGTCCAAAGACAGAGGCAA-1	T158_B	F	2_Neutrophil_IFIT2_IL1RN
T158_B_ACATTACTCTATTCGGAGAGGCAA-1	T158_B	F	3_Neutrophil_CXCR4-high
T158_B_CATAGGGTCTATCTGGACTACTCA-1	T158_B	F	2_Neutrophil_IFIT2_IL1RN
T158_B_CATTCCTTCTAAGTAGAGAGGCAA-1	T158_B	F	2_Neutrophil_IFIT2_IL1RN
T158_B_ATTTGTGGTCCTCACTAGAGGCAA-1	T158_B	F	2_Neutrophil_IFIT2_IL1RN
T158_B_GTCCCTCTCCAACAGGAGAGGCAA-1	T158_B	F	2_Neutrophil_IFIT2_IL1RN
T158_B_GTAAAGCTCGTTATGTAGAGGCAA-1	T158_B	F	3_Neutrophil_CXCR4-high
T158_B_GCCACAAAGCTATTACACTACTCA-1	T158_B	F	3_Neutrophil_CXCR4-high
T158_B_AGGTGGGAGTAGCTAAACTACTCA-1	T158_B	F	2_Neutrophil_IFIT2_IL1RN
T158_B_GCTGAATAGAGGCGAGACTACTCA-1	T158_B	F	3_Neutrophil_CXCR4-high
T158_B_TGATTTGGTAATGCGAACTACTCA-1	T158_B	F	3_Neutrophil_CXCR4-high
T158_B_CCTAACCAGGAAGGTAAGAGGCAA-1	T158_B	F	3_Neutrophil_CXCR4-high
T158_B_ATGTCAAAGGCACTAGAGAGGCAA-1	T158_B	F	2_Neutrophil_IFIT2_IL1RN
T158_B_GGGTTTCTCGGTTCACACTACTCA-1	T158_B	F	3_Neutrophil_CXCR4-high
T158_B_CATCAATTCTCAAACTAGAGGCAA-1	T158_B	F	3_Neutrophil_CXCR4-high
T158_B_GACATAATCTGGGAATACTACTCA-1	T158_B	F	2_Neutrophil_IFIT2_IL1RN
T158_B_ACGGACCAGCGAGCTAAGAGGCAA-1	T158_B	F	3_Neutrophil_CXCR4-high
T158_B_CAGGTTCTCGCAAATAACTACTCA-1	T158_B	F	2_Neutrophil_IFIT2_IL1RN
T158_B_CGATAGGTCGCTTGACAGAGGCAA-1	T158_B	F	2_Neutrophil_IFIT2_IL1RN
T158_B_TCTTCATGTTGGAGCGACTACTCA-1	T158_B	F	2_Neutrophil_IFIT2_IL1RN
T158_B_GCAAGGTGTTAATCCAACTACTCA-1	T158_B	F	2_Neutrophil_IFIT2_IL1RN
T158_B_TCGAAGGTCAGTAGCGAGAGGCAA-1	T158_B	F	2_Neutrophil_IFIT2_IL1RN
T158_B_GCTATTGTCGACCGTTAGAGGCAA-1	T158_B	F	2_Neutrophil_IFIT2_IL1RN
T158_B_ATCCATCCAACAGGCTAGAGGCAA-1	T158_B	F	3_Neutrophil_CXCR4-high
T158_B_GCGCAATCAACTTAGGAGAGGCAA-1	T158_B	F	2_Neutrophil_IFIT2_IL1RN
T158_B_CGATAGCCAAGGCTTAACTACTCA-1	T158_B	F	3_Neutrophil_CXCR4-high
T158_B_TTAGTCGTCGCTCAACAGAGGCAA-1	T158_B	F	2_Neutrophil_IFIT2_IL1RN
T158_B_GCTCACTAGTTGACGGACTACTCA-1	T158_B	F	2_Neutrophil_IFIT2_IL1RN
T158_B_GATCAAATCCTGAGGAAGAGGCAA-1	T158_B	F	2_Neutrophil_IFIT2_IL1RN
T158_B_GTTGTTGTCGCTCAACACTACTCA-1	T158_B	F	2_Neutrophil_IFIT2_IL1RN
T158_B_AATGGCAGTCAATTCAAGAGGCAA-1	T158_B	F	3_Neutrophil_CXCR4-high
T158_B_CAACCTTCATCCGTCAACTACTCA-1	T158_B	F	3_Neutrophil_CXCR4-high
T158_B_TTTAACGGTTGTGAGAACTACTCA-1	T158_B	F	2_Neutrophil_IFIT2_IL1RN
T158_B_CTTTGGATCATCAAGAACTACTCA-1	T158_B	F	3_Neutrophil_CXCR4-high
T158_B_AAGACTCAGGGTTGGCAGAGGCAA-1	T158_B	F	3_Neutrophil_CXCR4-high
T158_B_TATGGTGCAATTAGCGACTACTCA-1	T158_B	F	3_Neutrophil_CXCR4-high
T158_B_ACCCGCTCATGGCTTTAGAGGCAA-1	T158_B	F	2_Neutrophil_IFIT2_IL1RN
T158_B_CTGTGGCGTTGCTCCTACTACTCA-1	T158_B	F	3_Neutrophil_CXCR4-high
T158_B_TCAAGTTTCGTGATGGACTACTCA-1	T158_B	F	3_Neutrophil_CXCR4-high
T158_B_AGTGATTCAGGTTTCTACTACTCA-1	T158_B	F	2_Neutrophil_IFIT2_IL1RN
T158_B_ATAAACCCACTCAGTTACTACTCA-1	T158_B	F	2_Neutrophil_IFIT2_IL1RN
T158_B_TTTACTGCAGGATTATAGAGGCAA-1	T158_B	F	3_Neutrophil_CXCR4-high
T158_B_TAAACTGAGCGAAGAAAGAGGCAA-1	T158_B	F	14_AM_Mito-high
T158_B_TTGGTCATCCAAAGGTAGAGGCAA-1	T158_B	F	2_Neutrophil_IFIT2_IL1RN
T158_B_AATCGCACAATCGTTCACTACTCA-1	T158_B	F	3_Neutrophil_CXCR4-high
T158_B_GGGCAATGTAGCTTTAAGAGGCAA-1	T158_B	F	3_Neutrophil_CXCR4-high
T158_B_CTTAGTCCAACAGCACAGAGGCAA-1	T158_B	F	2_Neutrophil_IFIT2_IL1RN
T158_B_TTGGTTAGTCTTTATCACTACTCA-1	T158_B	F	2_Neutrophil_IFIT2_IL1RN
T158_B_AATCCAAAGAACCTCCAGAGGCAA-1	T158_B	F	2_Neutrophil_IFIT2_IL1RN
T158_B_GGTTTACGTTTGACTAACTACTCA-1	T158_B	F	2_Neutrophil_IFIT2_IL1RN
T158_B_CTTTCATGTCAAGCTTAGAGGCAA-1	T158_B	F	3_Neutrophil_CXCR4-high
T158_B_CCAAGACCATGGCCGAACTACTCA-1	T158_B	F	2_Neutrophil_IFIT2_IL1RN
T158_B_ATCGAACAGTCGAAACAGAGGCAA-1	T158_B	F	3_Neutrophil_CXCR4-high
T158_B_GACCGTGCACAGCAACAGAGGCAA-1	T158_B	F	3_Neutrophil_CXCR4-high
T158_B_TGGCGGTAGCAAATTGAGAGGCAA-1	T158_B	F	2_Neutrophil_IFIT2_IL1RN
T158_B_CCCGTAAGTGAGTAATAGAGGCAA-1	T158_B	F	2_Neutrophil_IFIT2_IL1RN
T158_B_TTAGTCGTCGCAGGACACTACTCA-1	T158_B	F	2_Neutrophil_IFIT2_IL1RN
T158_B_TCGCGCTCAAGTCGCGACTACTCA-1	T158_B	F	3_Neutrophil_CXCR4-high
T158_B_TTCTTGCTCCTGGTTAAGAGGCAA-1	T158_B	F	2_Neutrophil_IFIT2_IL1RN
T158_B_TGCTATTAGTTAGGGTACTACTCA-1	T158_B	F	2_Neutrophil_IFIT2_IL1RN
T158_B_TTCTTGCTCTCAAACTAGAGGCAA-1	T158_B	F	3_Neutrophil_CXCR4-high
T158_B_ATTGCGACAAGGCTTAAGAGGCAA-1	T158_B	F	14_AM_Mito-high
T158_B_CTTAAGTTCACAAATGACTACTCA-1	T158_B	F	2_Neutrophil_IFIT2_IL1RN
T158_B_ATCGATGCAACCTCGCAGAGGCAA-1	T158_B	F	3_Neutrophil_CXCR4-high
T158_B_GAGGATGCAAAGGTAAAGAGGCAA-1	T158_B	F	3_Neutrophil_CXCR4-high
T158_B_GCTAACGAGGGTTTGGACTACTCA-1	T158_B	F	2_Neutrophil_IFIT2_IL1RN
T158_B_GGCCTAAAGGTAGACTAGAGGCAA-1	T158_B	F	2_Neutrophil_IFIT2_IL1RN
T158_B_CTACCATCACCTATCGACTACTCA-1	T158_B	F	2_Neutrophil_IFIT2_IL1RN
T158_B_GCTAGATAGTTTCACGACTACTCA-1	T158_B	F	3_Neutrophil_CXCR4-high
T158_B_GGAATAACACATAAACAGAGGCAA-1	T158_B	F	3_Neutrophil_CXCR4-high
T158_B_GTAATCCGTTGTCCAGAGAGGCAA-1	T158_B	F	2_Neutrophil_IFIT2_IL1RN
T158_B_ACAACTTTCCGCAATCAGAGGCAA-1	T158_B	F	2_Neutrophil_IFIT2_IL1RN
T158_B_ATTGATGAGATAACGCACTACTCA-1	T158_B	F	2_Neutrophil_IFIT2_IL1RN
T158_B_AAGCTTAAGGTTGTAAAGAGGCAA-1	T158_B	F	3_Neutrophil_CXCR4-high
T158_B_CAGCGAATCCTCACTTAGAGGCAA-1	T158_B	F	2_Neutrophil_IFIT2_IL1RN
T158_B_GGCACAATCTTCGCCCAGAGGCAA-1	T158_B	F	2_Neutrophil_IFIT2_IL1RN
T158_B_TCGGCCATCCGCCCAAACTACTCA-1	T158_B	F	2_Neutrophil_IFIT2_IL1RN
T158_B_ATAGAAGCACAACATGACTACTCA-1	T158_B	F	3_Neutrophil_CXCR4-high
T158_B_ATCGCGCGTGCCCGATACTACTCA-1	T158_B	F	2_Neutrophil_IFIT2_IL1RN
T158_B_CCAGAAAGTCGTCCAAAGAGGCAA-1	T158_B	F	2_Neutrophil_IFIT2_IL1RN
T158_B_CTGGTCAGTTGGTTACAGAGGCAA-1	T158_B	F	3_Neutrophil_CXCR4-high
T158_B_CATTTCGAGGAGGCCTACTACTCA-1	T158_B	F	3_Neutrophil_CXCR4-high
T158_B_TCGTCAATCGCCACATACTACTCA-1	T158_B	F	3_Neutrophil_CXCR4-high
T158_B_CATCCTTTCGATTATCACTACTCA-1	T158_B	F	2_Neutrophil_IFIT2_IL1RN
T158_B_AGCCTAGAGTCCTCAAAGAGGCAA-1	T158_B	F	3_Neutrophil_CXCR4-high
T158_B_GGTTAATCACCATACTACTACTCA-1	T158_B	F	3_Neutrophil_CXCR4-high
T158_B_GGTGAAGCACAGCAACAGAGGCAA-1	T158_B	F	3_Neutrophil_CXCR4-high
T158_B_TGCCTTAAGACAAGCTACTACTCA-1	T158_B	F	2_Neutrophil_IFIT2_IL1RN
T158_B_TAGTGAGGTATTCAGCACTACTCA-1	T158_B	F	2_Neutrophil_IFIT2_IL1RN
T158_B_CCTATCGCAGCTCGCTAGAGGCAA-1	T158_B	F	3_Neutrophil_CXCR4-high
T158_B_AGTCAATCACAAGCGTAGAGGCAA-1	T158_B	F	3_Neutrophil_CXCR4-high
T158_B_TTAGAGCAGGTCTTGCAGAGGCAA-1	T158_B	F	3_Neutrophil_CXCR4-high
T158_B_GAGGCAACACTAAGCAAGAGGCAA-1	T158_B	F	2_Neutrophil_IFIT2_IL1RN
T158_B_CGTACGTTCAAGCGATACTACTCA-1	T158_B	F	3_Neutrophil_CXCR4-high
T158_B_GTTTGAGCAGCCAGCAAGAGGCAA-1	T158_B	F	3_Neutrophil_CXCR4-high
T158_B_GCTCGTTAGGTTACTTAGAGGCAA-1	T158_B	F	2_Neutrophil_IFIT2_IL1RN
T158_B_GGTCCGTGTAATGCGAAGAGGCAA-1	T158_B	F	3_Neutrophil_CXCR4-high
T158_B_CTAAGGGTCTATTGCGACTACTCA-1	T158_B	F	2_Neutrophil_IFIT2_IL1RN
T158_B_GGACATCCACGGTTCCAGAGGCAA-1	T158_B	F	2_Neutrophil_IFIT2_IL1RN
T158_B_CATAGGCCAAAGACCCAGAGGCAA-1	T158_B	F	2_Neutrophil_IFIT2_IL1RN
T158_B_AAACCAATCTGTGACCAGAGGCAA-1	T158_B	F	3_Neutrophil_CXCR4-high
T158_B_AGGCGCAGTAACCCATACTACTCA-1	T158_B	F	2_Neutrophil_IFIT2_IL1RN
T158_B_AAGTGAACAGATAGCCAGAGGCAA-1	T158_B	F	2_Neutrophil_IFIT2_IL1RN
T158_B_TGACCTTCACAAATACACTACTCA-1	T158_B	F	2_Neutrophil_IFIT2_IL1RN
T158_B_GCACAACCACGTAAATACTACTCA-1	T158_B	F	3_Neutrophil_CXCR4-high
T158_B_GCTTAGTGTCCCTCTGAGAGGCAA-1	T158_B	F	2_Neutrophil_IFIT2_IL1RN
T158_B_ATTGGCTGTTCGAATCAGAGGCAA-1	T158_B	F	3_Neutrophil_CXCR4-high
T158_B_GCATGCTTCCACTAATACTACTCA-1	T158_B	F	3_Neutrophil_CXCR4-high
T158_B_CCCATTCGTTGGATAGAGAGGCAA-1	T158_B	F	3_Neutrophil_CXCR4-high
T158_B_AAGTTCGCAGGACTACAGAGGCAA-1	T158_B	F	2_Neutrophil_IFIT2_IL1RN
T158_B_TAAACCCGTCCCTCTGACTACTCA-1	T158_B	F	2_Neutrophil_IFIT2_IL1RN
T158_B_GTAAGAACAGAAAGGTACTACTCA-1	T158_B	F	2_Neutrophil_IFIT2_IL1RN
T158_B_GCAGTACCAAGCGATCACTACTCA-1	T158_B	F	3_Neutrophil_CXCR4-high
T158_B_ACCTATCCAGCTAGCGAGAGGCAA-1	T158_B	F	2_Neutrophil_IFIT2_IL1RN
T158_B_AGCTATGCATCCCTCTAGAGGCAA-1	T158_B	F	3_Neutrophil_CXCR4-high
T158_B_ACTAGGTAGGACTTAAAGAGGCAA-1	T158_B	F	2_Neutrophil_IFIT2_IL1RN
T158_B_GGTTTACGTTAGCTCGAGAGGCAA-1	T158_B	F	2_Neutrophil_IFIT2_IL1RN
T158_B_TTAAGGTCAGGTATATACTACTCA-1	T158_B	F	2_Neutrophil_IFIT2_IL1RN
T158_B_GGAGGATAGAGGCGGAAGAGGCAA-1	T158_B	F	2_Neutrophil_IFIT2_IL1RN
T158_B_TAGTGCACAAGGCTTAAGAGGCAA-1	T158_B	F	3_Neutrophil_CXCR4-high
T158_B_GGTTTGTGTTAGACTCACTACTCA-1	T158_B	F	2_Neutrophil_IFIT2_IL1RN
T158_B_TCAATGTTCAATGTTCACTACTCA-1	T158_B	F	2_Neutrophil_IFIT2_IL1RN
T158_B_TCCAAGTGTTGCGGCTACTACTCA-1	T158_B	F	2_Neutrophil_IFIT2_IL1RN
T158_B_CTGAATGCAGATTCGAAGAGGCAA-1	T158_B	F	3_Neutrophil_CXCR4-high
T158_B_TGAGTCGAGGGTTTCCACTACTCA-1	T158_B	F	2_Neutrophil_IFIT2_IL1RN
T158_B_TACCGGCGTACGTAAGACTACTCA-1	T158_B	F	3_Neutrophil_CXCR4-high
T158_B_ATATCGAAGATTGAGCAGAGGCAA-1	T158_B	F	3_Neutrophil_CXCR4-high
T158_B_TTACTTCGTTAAGTCCAGAGGCAA-1	T158_B	F	2_Neutrophil_IFIT2_IL1RN
T158_B_CGAACTTGTACGCACCACTACTCA-1	T158_B	F	2_Neutrophil_IFIT2_IL1RN
T158_B_CAGGTAAGTTGTCATAACTACTCA-1	T158_B	F	2_Neutrophil_IFIT2_IL1RN
T158_B_ACTAATGAGGAACCATACTACTCA-1	T158_B	F	2_Neutrophil_IFIT2_IL1RN
T158_B_CCCTGACCAAATAACCACTACTCA-1	T158_B	F	2_Neutrophil_IFIT2_IL1RN
T158_B_CGCAACTTCTTCGCCCACTACTCA-1	T158_B	F	2_Neutrophil_IFIT2_IL1RN
T158_B_TTACTTCGTGCCCTTTACTACTCA-1	T158_B	F	2_Neutrophil_IFIT2_IL1RN
T158_B_TCGACTCAGTAGCTAAAGAGGCAA-1	T158_B	F	2_Neutrophil_IFIT2_IL1RN
T158_B_GGCCTAAAGGCAAGTTACTACTCA-1	T158_B	F	2_Neutrophil_IFIT2_IL1RN
T158_B_GGTTTGTGTGCATCGCAGAGGCAA-1	T158_B	F	3_Neutrophil_CXCR4-high
T158_B_TGACGGATCTTCAAGTACTACTCA-1	T158_B	F	2_Neutrophil_IFIT2_IL1RN
T158_B_GGAAGTTTCACAGGATAGAGGCAA-1	T158_B	F	2_Neutrophil_IFIT2_IL1RN
T158_B_TCAGGGATCCGTCAACACTACTCA-1	T158_B	F	2_Neutrophil_IFIT2_IL1RN
T158_B_GCAACGGGTGCCCTTTAGAGGCAA-1	T158_B	F	2_Neutrophil_IFIT2_IL1RN
T158_B_TTCTGTGAGCATTTCGACTACTCA-1	T158_B	F	2_Neutrophil_IFIT2_IL1RN
T158_B_ATTGTTGGTATTGCGTAGAGGCAA-1	T158_B	F	2_Neutrophil_IFIT2_IL1RN
T158_B_ACAAGTATCAGCGAATACTACTCA-1	T158_B	F	3_Neutrophil_CXCR4-high
T158_B_ATTCACCCACCACACCACTACTCA-1	T158_B	F	2_Neutrophil_IFIT2_IL1RN
T158_B_TACCGAACAGGTATATAGAGGCAA-1	T158_B	F	2_Neutrophil_IFIT2_IL1RN
T158_B_GCAAGGTGTATGGGACACTACTCA-1	T158_B	F	3_Neutrophil_CXCR4-high
T158_B_TTAGAGCAGTCGAAGTAGAGGCAA-1	T158_B	F	3_Neutrophil_CXCR4-high
T158_B_CTAGCTGGTACGTCCAAGAGGCAA-1	T158_B	F	2_Neutrophil_IFIT2_IL1RN
T158_B_TAAACGGGTTTCTAAGAGAGGCAA-1	T158_B	F	3_Neutrophil_CXCR4-high
T158_B_TTAGGTTTCCAATTACAGAGGCAA-1	T158_B	F	3_Neutrophil_CXCR4-high
T158_B_TCACTGTCATGAGCTAAGAGGCAA-1	T158_B	F	2_Neutrophil_IFIT2_IL1RN
T158_B_GACCAGGGTATTTACGACTACTCA-1	T158_B	F	3_Neutrophil_CXCR4-high
T158_B_GATGGCTCAGGATTATAGAGGCAA-1	T158_B	F	2_Neutrophil_IFIT2_IL1RN
T158_B_AACTGGGTCAAGCCAGACTACTCA-1	T158_B	F	2_Neutrophil_IFIT2_IL1RN
T158_B_ACGATTGCACTGACTTAGAGGCAA-1	T158_B	F	3_Neutrophil_CXCR4-high
T158_B_ACTAGTCGTTCATTGAACTACTCA-1	T158_B	F	2_Neutrophil_IFIT2_IL1RN
T158_B_CGCTAAACAAACTTCCAGAGGCAA-1	T158_B	F	3_Neutrophil_CXCR4-high
T158_B_CAATGGGTCCGCACCAAGAGGCAA-1	T158_B	F	2_Neutrophil_IFIT2_IL1RN
T158_B_TAAGAAGCATTTCATGAGAGGCAA-1	T158_B	F	3_Neutrophil_CXCR4-high
T158_B_AGCGAACGTGAACCAAAGAGGCAA-1	T158_B	F	2_Neutrophil_IFIT2_IL1RN
T158_B_TTGAGCGAGTATGGTAAGAGGCAA-1	T158_B	F	3_Neutrophil_CXCR4-high
T158_B_AAGGTATGTATCCGCAAGAGGCAA-1	T158_B	F	2_Neutrophil_IFIT2_IL1RN
T158_B_GTTGTAAAGAGGATAGAGAGGCAA-1	T158_B	F	2_Neutrophil_IFIT2_IL1RN
T158_B_TGCGCTTAGTGTTTCGAGAGGCAA-1	T158_B	F	2_Neutrophil_IFIT2_IL1RN
T158_B_AAAGGGATCGCGTTCGACTACTCA-1	T158_B	F	2_Neutrophil_IFIT2_IL1RN
T158_B_CGCATCCCATGCTCCAACTACTCA-1	T158_B	F	2_Neutrophil_IFIT2_IL1RN
T158_B_CTGTCAATCAACCGGAACTACTCA-1	T158_B	F	3_Neutrophil_CXCR4-high
T158_B_TCAACATTCCGCCTCTAGAGGCAA-1	T158_B	F	3_Neutrophil_CXCR4-high
T158_B_TTACTTGCAGCTAGCGAGAGGCAA-1	T158_B	F	2_Neutrophil_IFIT2_IL1RN
T158_B_GTTAACCGTATTCAGCAGAGGCAA-1	T158_B	F	25_AM_RSRP1_NRAMP1
T158_B_ATAAGCCAGTGCCCTGAGAGGCAA-1	T158_B	F	2_Neutrophil_IFIT2_IL1RN
T158_B_GCTTATTAGACCAGGCAGAGGCAA-1	T158_B	F	2_Neutrophil_IFIT2_IL1RN
T158_B_TGCTAACGTGATGCAAAGAGGCAA-1	T158_B	F	2_Neutrophil_IFIT2_IL1RN
T158_B_TACAACAAGTTGGATAACTACTCA-1	T158_B	F	8_Treg_FOXP3
T158_B_GCGCACACAGTTGCCCACTACTCA-1	T158_B	F	2_Neutrophil_IFIT2_IL1RN
T158_B_CGGGTTGCAAGGCTTAACTACTCA-1	T158_B	F	2_Neutrophil_IFIT2_IL1RN
T158_B_CCGCCATCAAGGCGTTACTACTCA-1	T158_B	F	3_Neutrophil_CXCR4-high
T158_B_ATGTGAGGTTCCGGGTACTACTCA-1	T158_B	F	3_Neutrophil_CXCR4-high
T158_B_CATGCTTCACAACATGAGAGGCAA-1	T158_B	F	2_Neutrophil_IFIT2_IL1RN
T158_B_TGAATGTCAGCTAGCGAGAGGCAA-1	T158_B	F	3_Neutrophil_CXCR4-high
T158_B_GACTAACAGTTTGCTGAGAGGCAA-1	T158_B	F	2_Neutrophil_IFIT2_IL1RN
T158_B_CGTAATTTCCTCAAGCAGAGGCAA-1	T158_B	F	3_Neutrophil_CXCR4-high
T158_B_CACTTGATCCAGCTACAGAGGCAA-1	T158_B	F	3_Neutrophil_CXCR4-high
T158_B_ACAACCTGTAGTAGCAACTACTCA-1	T158_B	F	2_Neutrophil_IFIT2_IL1RN
T158_B_GTTGAATCAAGAAATGACTACTCA-1	T158_B	F	3_Neutrophil_CXCR4-high
T158_B_CACTATGTCTCCATCTAGAGGCAA-1	T158_B	F	3_Neutrophil_CXCR4-high
T158_B_GGCAACATCCGCCACAAGAGGCAA-1	T158_B	F	3_Neutrophil_CXCR4-high
T158_B_CCAAAGCCAGCCAGCAACTACTCA-1	T158_B	F	2_Neutrophil_IFIT2_IL1RN
T158_B_CAACTAAAGTCAACTTACTACTCA-1	T158_B	F	2_Neutrophil_IFIT2_IL1RN
T158_B_GACAACTAGCAATTGAAGAGGCAA-1	T158_B	F	3_Neutrophil_CXCR4-high
T158_B_CGCGACACAAACCGTAAGAGGCAA-1	T158_B	F	3_Neutrophil_CXCR4-high
T158_B_CATCTTGAGGTTACTTAGAGGCAA-1	T158_B	F	2_Neutrophil_IFIT2_IL1RN
T158_B_GTAAACGGTCGAAGCGAGAGGCAA-1	T158_B	F	3_Neutrophil_CXCR4-high
T158_B_ACGGACCAGGATTATGAGAGGCAA-1	T158_B	F	2_Neutrophil_IFIT2_IL1RN
T158_B_TTAAACCTCGGTTCACAGAGGCAA-1	T158_B	F	3_Neutrophil_CXCR4-high
T158_B_CTAAGGGTCCCATAGCACTACTCA-1	T158_B	F	3_Neutrophil_CXCR4-high
T158_B_CGGGCTACACAATAGTAGAGGCAA-1	T158_B	F	3_Neutrophil_CXCR4-high
T158_B_CGATTGTGTACTAACCAGAGGCAA-1	T158_B	F	3_Neutrophil_CXCR4-high
T158_B_ATAGCAGGTGACATGAAGAGGCAA-1	T158_B	F	3_Neutrophil_CXCR4-high
T158_B_CATGTTGTCCTCCCACAGAGGCAA-1	T158_B	F	3_Neutrophil_CXCR4-high
T158_B_GCAATTAAGGTGAATCACTACTCA-1	T158_B	F	2_Neutrophil_IFIT2_IL1RN
T158_B_GCAGTTTGTAGCTATCAGAGGCAA-1	T158_B	F	2_Neutrophil_IFIT2_IL1RN
T158_B_AAAGCATGTAATCCTAAGAGGCAA-1	T158_B	F	2_Neutrophil_IFIT2_IL1RN
T158_B_AACCTCATCCGCACCAAGAGGCAA-1	T158_B	F	3_Neutrophil_CXCR4-high
T158_B_GTGGATTAGCAGCCAAAGAGGCAA-1	T158_B	F	3_Neutrophil_CXCR4-high
T158_B_GAGGAGTAGATGAAGGACTACTCA-1	T158_B	F	2_Neutrophil_IFIT2_IL1RN
T158_B_GCACAAAGTTAGCGCCAGAGGCAA-1	T158_B	F	3_Neutrophil_CXCR4-high
T158_B_CTTAATGGTAAGTCGAAGAGGCAA-1	T158_B	F	2_Neutrophil_IFIT2_IL1RN
T158_B_ATAACCCGTTGTCCAGACTACTCA-1	T158_B	F	2_Neutrophil_IFIT2_IL1RN
T158_B_GGACCCACACCTAAGAACTACTCA-1	T158_B	F	2_Neutrophil_IFIT2_IL1RN
T158_B_TGGATTAAGAACCTAAAGAGGCAA-1	T158_B	F	2_Neutrophil_IFIT2_IL1RN
T158_B_GCTTCATCACCATCCAAGAGGCAA-1	T158_B	F	3_Neutrophil_CXCR4-high
T158_B_GCTTAGGAGCGCGAACAGAGGCAA-1	T158_B	F	3_Neutrophil_CXCR4-high
T158_B_AGTTACTTCCTTTCGTAGAGGCAA-1	T158_B	F	3_Neutrophil_CXCR4-high
T158_B_TAAGCTAAGCTTCTAGACTACTCA-1	T158_B	F	2_Neutrophil_IFIT2_IL1RN
T158_B_ACAAACCAGCTAGATAACTACTCA-1	T158_B	F	3_Neutrophil_CXCR4-high
T158_B_AAGTACCAGTACCCACACTACTCA-1	T158_B	F	3_Neutrophil_CXCR4-high
T158_B_TCGCTCGAGGATTAGCAGAGGCAA-1	T158_B	F	2_Neutrophil_IFIT2_IL1RN
T158_B_TGGTTCATCACGAACGAGAGGCAA-1	T158_B	F	2_Neutrophil_IFIT2_IL1RN
T158_B_TCAACAAAGGCTCCATAGAGGCAA-1	T158_B	F	2_Neutrophil_IFIT2_IL1RN
T158_B_CCTACCTGTTGGCGAGACTACTCA-1	T158_B	F	2_Neutrophil_IFIT2_IL1RN
T158_B_GCGATAAGTTGGCCACAGAGGCAA-1	T158_B	F	2_Neutrophil_IFIT2_IL1RN
T158_B_ACATACTTCCCAAATTACTACTCA-1	T158_B	F	3_Neutrophil_CXCR4-high
T158_B_TTCGCCACATAGGGTCAGAGGCAA-1	T158_B	F	3_Neutrophil_CXCR4-high
T158_B_GGCCAGTAGTAATGGCACTACTCA-1	T158_B	F	2_Neutrophil_IFIT2_IL1RN
T158_B_CTATTGAGTAATCCTAAGAGGCAA-1	T158_B	F	3_Neutrophil_CXCR4-high
T158_B_ACTAGTTTCGATATGAAGAGGCAA-1	T158_B	F	3_Neutrophil_CXCR4-high
T158_B_TGTCCTTTCAGTAGGTACTACTCA-1	T158_B	F	2_Neutrophil_IFIT2_IL1RN
T158_B_GGACTTACATCACAGAAGAGGCAA-1	T158_B	F	2_Neutrophil_IFIT2_IL1RN
T158_B_CCCATAGGTTTGTAGCACTACTCA-1	T158_B	F	3_Neutrophil_CXCR4-high
T158_B_GATGGACGTTGTTGGTACTACTCA-1	T158_B	F	3_Neutrophil_CXCR4-high
T158_B_GGCGTAATCGCCACATACTACTCA-1	T158_B	F	2_Neutrophil_IFIT2_IL1RN
T158_B_AATCGTTTCCAGGAATAGAGGCAA-1	T158_B	F	3_Neutrophil_CXCR4-high
T158_B_GCATCACTCCAGGAATAGAGGCAA-1	T158_B	F	2_Neutrophil_IFIT2_IL1RN
T158_B_GTTGGGTCATCAGGACACTACTCA-1	T158_B	F	3_Neutrophil_CXCR4-high
T158_B_GTCCTTAAGATAATCGAGAGGCAA-1	T158_B	F	3_Neutrophil_CXCR4-high
T158_B_TCTTAGGTCGCCTCGAACTACTCA-1	T158_B	F	2_Neutrophil_IFIT2_IL1RN
T158_B_AACGTTAAGCACGGTAAGAGGCAA-1	T158_B	F	2_Neutrophil_IFIT2_IL1RN
T158_B_GCTTAGTGTCAACATCAGAGGCAA-1	T158_B	F	2_Neutrophil_IFIT2_IL1RN
T158_B_GGCTGAGGTTGAGCTTACTACTCA-1	T158_B	F	3_Neutrophil_CXCR4-high
T158_B_GGACTAAGTTCCAGCAACTACTCA-1	T158_B	F	2_Neutrophil_IFIT2_IL1RN
T158_B_ACAACCTGTACAAACGAGAGGCAA-1	T158_B	F	3_Neutrophil_CXCR4-high
T158_B_CCGCTAAGTTTGTCCCACTACTCA-1	T158_B	F	2_Neutrophil_IFIT2_IL1RN
T158_B_ATCCTTTGTGAAGCACAGAGGCAA-1	T158_B	F	3_Neutrophil_CXCR4-high
T158_B_GCACAGCAGTAAGCTAACTACTCA-1	T158_B	F	3_Neutrophil_CXCR4-high
T158_B_CGATAAATCGAACCGAACTACTCA-1	T158_B	F	2_Neutrophil_IFIT2_IL1RN
T158_B_CACAATAAGCCAAACGAGAGGCAA-1	T158_B	F	3_Neutrophil_CXCR4-high
T158_B_ATGCCTATCAGGTAGTAGAGGCAA-1	T158_B	F	3_Neutrophil_CXCR4-high
T158_B_CGATTACGTCAATCGTAGAGGCAA-1	T158_B	F	2_Neutrophil_IFIT2_IL1RN
T158_B_ATGCGTCTCGCCTAACAGAGGCAA-1	T158_B	F	2_Neutrophil_IFIT2_IL1RN
T158_B_AATTACCTCATTGTACAGAGGCAA-1	T158_B	F	2_Neutrophil_IFIT2_IL1RN
T158_B_TCAAGTGCATTTGTTGACTACTCA-1	T158_B	F	3_Neutrophil_CXCR4-high
T158_B_ACTAGTTTCACAAACAAGAGGCAA-1	T158_B	F	3_Neutrophil_CXCR4-high
T158_B_CGCAATTGTCACAGAAAGAGGCAA-1	T158_B	F	2_Neutrophil_IFIT2_IL1RN
T158_B_TGTTAGTTCCTCCCACAGAGGCAA-1	T158_B	F	3_Neutrophil_CXCR4-high
T158_B_CCACTAATCTAGCGGAAGAGGCAA-1	T158_B	F	2_Neutrophil_IFIT2_IL1RN
T158_B_ACGGACCAGTGGACCAAGAGGCAA-1	T158_B	F	2_Neutrophil_IFIT2_IL1RN
T158_B_TGTTCAAGTTTGACTAAGAGGCAA-1	T158_B	F	2_Neutrophil_IFIT2_IL1RN
T158_B_GGCGTAATCCAGGAATAGAGGCAA-1	T158_B	F	2_Neutrophil_IFIT2_IL1RN
T158_B_AAGACTCAGTTTCGCAAGAGGCAA-1	T158_B	F	2_Neutrophil_IFIT2_IL1RN
T158_B_CACTGTCAGAGGATAGAGAGGCAA-1	T158_B	F	2_Neutrophil_IFIT2_IL1RN
T158_B_GGGTTATAGACATAGCAGAGGCAA-1	T158_B	F	3_Neutrophil_CXCR4-high
T158_B_GGATTATCATAGGCGTAGAGGCAA-1	T158_B	F	3_Neutrophil_CXCR4-high
T158_B_TACAAACCACGTAAATAGAGGCAA-1	T158_B	F	2_Neutrophil_IFIT2_IL1RN
T158_B_CCAAACCTCCAGGAATACTACTCA-1	T158_B	F	3_Neutrophil_CXCR4-high
T158_B_GCATGCTTCGGCTAGAAGAGGCAA-1	T158_B	F	3_Neutrophil_CXCR4-high
T158_B_CCAAGGATCGTTGCACACTACTCA-1	T158_B	F	2_Neutrophil_IFIT2_IL1RN
T158_B_CTTGATTAGGCTTATTACTACTCA-1	T158_B	F	3_Neutrophil_CXCR4-high
T158_B_TCCTAAGTCAGCGAATAGAGGCAA-1	T158_B	F	2_Neutrophil_IFIT2_IL1RN
T158_B_AATTACCTCTAATTGCACTACTCA-1	T158_B	F	3_Neutrophil_CXCR4-high
T158_B_ATAGCGAGTGTGAGACACTACTCA-1	T158_B	F	3_Neutrophil_CXCR4-high
T158_B_GGCGAAACAAGGAATAAGAGGCAA-1	T158_B	F	2_Neutrophil_IFIT2_IL1RN
T158_B_CCGCTTACAAATACCGACTACTCA-1	T158_B	F	2_Neutrophil_IFIT2_IL1RN
T158_B_GCGAGCTAGCCCTGATAGAGGCAA-1	T158_B	F	3_Neutrophil_CXCR4-high
T158_B_TTCCGCACAGTTAAACAGAGGCAA-1	T158_B	F	2_Neutrophil_IFIT2_IL1RN
T158_B_CCTACCTGTAACCCATAGAGGCAA-1	T158_B	F	2_Neutrophil_IFIT2_IL1RN
T158_B_AGAAACCTCGCAAATAACTACTCA-1	T158_B	F	2_Neutrophil_IFIT2_IL1RN
T158_B_ATCGAACAGGGCGGAAAGAGGCAA-1	T158_B	F	3_Neutrophil_CXCR4-high
T158_B_GATGACAGTCTGTCAGAGAGGCAA-1	T158_B	F	2_Neutrophil_IFIT2_IL1RN
T158_B_GTATTCGTCAGGGATTAGAGGCAA-1	T158_B	F	3_Neutrophil_CXCR4-high
T158_B_CGGAACCAGTAGCCTCAGAGGCAA-1	T158_B	F	3_Neutrophil_CXCR4-high
T158_B_CGGTCAAAGTTGACCCAGAGGCAA-1	T158_B	F	3_Neutrophil_CXCR4-high
T158_B_GCATGCAAGTTTGACTACTACTCA-1	T158_B	F	6_CD4 T cell_Naive_Stem
T158_B_TCAACTAGTGTGAGGTAGAGGCAA-1	T158_B	F	3_Neutrophil_CXCR4-high
T158_B_ACGCACGCAGCACGTGACTACTCA-1	T158_B	F	2_Neutrophil_IFIT2_IL1RN
T158_B_GTAAACCAGTATGGTAAGAGGCAA-1	T158_B	F	2_Neutrophil_IFIT2_IL1RN
T158_B_ATCTAGCGTATTACCAAGAGGCAA-1	T158_B	F	2_Neutrophil_IFIT2_IL1RN
T158_B_GGTTTAAAGCTGATGGACTACTCA-1	T158_B	F	2_Neutrophil_IFIT2_IL1RN
T158_B_TTAAACCTCCATAAAGAGAGGCAA-1	T158_B	F	14_AM_Mito-high
T158_B_GCTTATTAGAGGATGAAGAGGCAA-1	T158_B	F	3_Neutrophil_CXCR4-high
T158_B_TTACCTTGTCGAATCTACTACTCA-1	T158_B	F	3_Neutrophil_CXCR4-high
T158_B_GATCATGCACAATACGAGAGGCAA-1	T158_B	F	2_Neutrophil_IFIT2_IL1RN
T158_B_AAGCGGCTCTAACCATAGAGGCAA-1	T158_B	F	2_Neutrophil_IFIT2_IL1RN
T158_B_TCTAATGGTCAAAGGCACTACTCA-1	T158_B	F	3_Neutrophil_CXCR4-high
T158_B_GCCGTGACATGGCTAAAGAGGCAA-1	T158_B	F	3_Neutrophil_CXCR4-high
T158_B_AAGGCTTAGGCCATGAAGAGGCAA-1	T158_B	F	2_Neutrophil_IFIT2_IL1RN
T158_B_ATAGACTCAAGTCGCGAGAGGCAA-1	T158_B	F	3_Neutrophil_CXCR4-high
T158_B_GTCGGTTTCTTCGCCCACTACTCA-1	T158_B	F	2_Neutrophil_IFIT2_IL1RN
T158_B_CAAGACTAGCTGATTTACTACTCA-1	T158_B	F	2_Neutrophil_IFIT2_IL1RN
T158_B_CGCTAAACAAATGACTACTACTCA-1	T158_B	F	2_Neutrophil_IFIT2_IL1RN
T158_B_CGGTGTGCATTCAGGAACTACTCA-1	T158_B	F	3_Neutrophil_CXCR4-high
T158_B_AACCAACAGCTAAGTAAGAGGCAA-1	T158_B	F	3_Neutrophil_CXCR4-high
T158_B_GCCCTCAAGTTTCAGTAGAGGCAA-1	T158_B	F	2_Neutrophil_IFIT2_IL1RN
T158_B_TCGGCTAGTATGGGACAGAGGCAA-1	T158_B	F	3_Neutrophil_CXCR4-high
T158_B_TGCGCCTCATCCCAATAGAGGCAA-1	T158_B	F	3_Neutrophil_CXCR4-high
T158_B_CTTTAAGGTATGTTGCAGAGGCAA-1	T158_B	F	3_Neutrophil_CXCR4-high
T158_B_ACCTCCCTCGCTCAGTAGAGGCAA-1	T158_B	F	2_Neutrophil_IFIT2_IL1RN
T158_B_GTGGGAACAGCACCTCAGAGGCAA-1	T158_B	F	3_Neutrophil_CXCR4-high
T158_B_CCAGAAAGTGCATCGCAGAGGCAA-1	T158_B	F	3_Neutrophil_CXCR4-high
T158_B_AAATCCTTCGTAACTTACTACTCA-1	T158_B	F	3_Neutrophil_CXCR4-high
T158_B_CACAAAGGTGGGTGTGACTACTCA-1	T158_B	F	3_Neutrophil_CXCR4-high
T158_B_GAATCTAAGTCAAACAACTACTCA-1	T158_B	F	3_Neutrophil_CXCR4-high
T158_B_ATTGCCTCAGGATTGCAGAGGCAA-1	T158_B	F	3_Neutrophil_CXCR4-high
T158_B_ACGAGGGAGTGATCAAACTACTCA-1	T158_B	F	2_Neutrophil_IFIT2_IL1RN
T158_B_GCCAGTTTCATCAGCCACTACTCA-1	T158_B	F	3_Neutrophil_CXCR4-high
T158_B_CATTGAAAGGATTATGACTACTCA-1	T158_B	F	3_Neutrophil_CXCR4-high
T158_B_GTTGGATAGTCTAATCAGAGGCAA-1	T158_B	F	2_Neutrophil_IFIT2_IL1RN
T158_B_GCACCAAAGAACCTCCAGAGGCAA-1	T158_B	F	3_Neutrophil_CXCR4-high
T158_B_GTTGGATAGTTGACGGACTACTCA-1	T158_B	F	3_Neutrophil_CXCR4-high
T158_B_GCATCTATCCGTTAGCACTACTCA-1	T158_B	F	3_Neutrophil_CXCR4-high
T158_B_ATTGACTTCAGGAGCCAGAGGCAA-1	T158_B	F	3_Neutrophil_CXCR4-high
T158_B_CAGGTCAAGAACCTCCACTACTCA-1	T158_B	F	3_Neutrophil_CXCR4-high
T158_B_TCCCTTTAGCTCAACCAGAGGCAA-1	T158_B	F	3_Neutrophil_CXCR4-high
T158_B_CTTAGTCCAACAAGCCACTACTCA-1	T158_B	F	3_Neutrophil_CXCR4-high
T158_B_TTGCGCTAGGGAGGATACTACTCA-1	T158_B	F	3_Neutrophil_CXCR4-high
T158_B_TTGAACAAGAGGTTTAAGAGGCAA-1	T158_B	F	2_Neutrophil_IFIT2_IL1RN
T158_B_TCTTGACCACGTAGGTAGAGGCAA-1	T158_B	F	2_Neutrophil_IFIT2_IL1RN
T158_B_ATTGCGACATTGAACGAGAGGCAA-1	T158_B	F	2_Neutrophil_IFIT2_IL1RN
T158_B_GGCAACATCCACAATTAGAGGCAA-1	T158_B	F	2_Neutrophil_IFIT2_IL1RN
T158_B_CGAGGAGAGCTGATTTAGAGGCAA-1	T158_B	F	2_Neutrophil_IFIT2_IL1RN
T158_B_GATTGATCATCCACCAAGAGGCAA-1	T158_B	F	2_Neutrophil_IFIT2_IL1RN
T158_B_CAGGGCAGTATGGTGAACTACTCA-1	T158_B	F	3_Neutrophil_CXCR4-high
T158_B_ACACTTGTCAAGCTCCAGAGGCAA-1	T158_B	F	2_Neutrophil_IFIT2_IL1RN
T158_B_GTTGTTGTCTTGATCGACTACTCA-1	T158_B	F	3_Neutrophil_CXCR4-high
T158_B_ATTGCATTCGATTATCAGAGGCAA-1	T158_B	F	3_Neutrophil_CXCR4-high
T158_B_GGAACTAGTTGTGACTAGAGGCAA-1	T158_B	F	2_Neutrophil_IFIT2_IL1RN
T158_B_GGTGCACAGCGAAGAAACTACTCA-1	T158_B	F	3_Neutrophil_CXCR4-high
T158_B_TGTCGAGAGGTCACTCACTACTCA-1	T158_B	F	3_Neutrophil_CXCR4-high
T158_B_TAACCGTGTATATTCGAGAGGCAA-1	T158_B	F	2_Neutrophil_IFIT2_IL1RN
T158_B_ACACTTGTCCAAATAGACTACTCA-1	T158_B	F	2_Neutrophil_IFIT2_IL1RN
T158_B_GGTACGTCAATGAGCCAGAGGCAA-1	T158_B	F	3_Neutrophil_CXCR4-high
T158_B_TAGAAAGCACTGACTTAGAGGCAA-1	T158_B	F	3_Neutrophil_CXCR4-high
T158_B_TGAGTCTGTGACATGAAGAGGCAA-1	T158_B	F	3_Neutrophil_CXCR4-high
T158_B_GCTCAATGTGATTACCAGAGGCAA-1	T158_B	F	2_Neutrophil_IFIT2_IL1RN
T158_B_CTTTAGTAGTTTCACGAGAGGCAA-1	T158_B	F	2_Neutrophil_IFIT2_IL1RN
T158_B_TAGGCTGAGCAAACCGACTACTCA-1	T158_B	F	3_Neutrophil_CXCR4-high
T158_B_CGAATATCAACATGATACTACTCA-1	T158_B	F	2_Neutrophil_IFIT2_IL1RN
T158_B_GCAAGGCTCTTGAATCACTACTCA-1	T158_B	F	2_Neutrophil_IFIT2_IL1RN
T158_B_GCTAGTCTCGTCAACCACTACTCA-1	T158_B	F	3_Neutrophil_CXCR4-high
T158_B_GGAACATTCCCATTGAACTACTCA-1	T158_B	F	2_Neutrophil_IFIT2_IL1RN
T158_B_TACAATGAGGTAACTAACTACTCA-1	T158_B	F	3_Neutrophil_CXCR4-high
T158_B_TTGAGCGAGCCTTAATAGAGGCAA-1	T158_B	F	2_Neutrophil_IFIT2_IL1RN
T158_B_TGTGCTGGTCTACCAGAGAGGCAA-1	T158_B	F	2_Neutrophil_IFIT2_IL1RN
T158_B_CCTATGGGTTAGTGCTAGAGGCAA-1	T158_B	F	2_Neutrophil_IFIT2_IL1RN
T158_B_CTAAGGGTCGCTTGACAGAGGCAA-1	T158_B	F	2_Neutrophil_IFIT2_IL1RN
T158_B_TACGCAACAAGGCCATACTACTCA-1	T158_B	F	2_Neutrophil_IFIT2_IL1RN
T158_B_AGCATCCTCCGCCATGACTACTCA-1	T158_B	F	2_Neutrophil_IFIT2_IL1RN
T158_B_CATAATGAGCTAAGTAAGAGGCAA-1	T158_B	F	3_Neutrophil_CXCR4-high
T158_B_TGAGACTAGCTATCCAAGAGGCAA-1	T158_B	F	3_Neutrophil_CXCR4-high
T158_B_GCTATCCAGGCTAGATACTACTCA-1	T158_B	F	2_Neutrophil_IFIT2_IL1RN
T158_B_CTGTGGCGTTGGCCACAGAGGCAA-1	T158_B	F	2_Neutrophil_IFIT2_IL1RN
T158_B_GACAACTAGTGAGTCGAGAGGCAA-1	T158_B	F	2_Neutrophil_IFIT2_IL1RN
T158_B_GTGGAAGCATAGCCTTACTACTCA-1	T158_B	F	2_Neutrophil_IFIT2_IL1RN
T158_B_GATAAAGCACTAGTCTAGAGGCAA-1	T158_B	F	3_Neutrophil_CXCR4-high
T158_B_TCTTGACCAATTGAGTAGAGGCAA-1	T158_B	F	3_Neutrophil_CXCR4-high
T158_B_AATGAAGCAAAGGTAAAGAGGCAA-1	T158_B	F	3_Neutrophil_CXCR4-high
T158_B_AAAGGTGAGACCAGGCAGAGGCAA-1	T158_B	F	2_Neutrophil_IFIT2_IL1RN
T158_B_GGTGCTGCACTGTCATACTACTCA-1	T158_B	F	2_Neutrophil_IFIT2_IL1RN
T158_B_GGTGCTTTCATAATCCAGAGGCAA-1	T158_B	F	2_Neutrophil_IFIT2_IL1RN
T158_B_CTGTGTGGTTAAGTCCACTACTCA-1	T158_B	F	2_Neutrophil_IFIT2_IL1RN
T158_B_ACCAGGTCAAATAACCACTACTCA-1	T158_B	F	2_Neutrophil_IFIT2_IL1RN
T158_B_ATGTTCCCATTCATGCACTACTCA-1	T158_B	F	2_Neutrophil_IFIT2_IL1RN
T158_B_TTCCATTGTAGGTGACAGAGGCAA-1	T158_B	F	2_Neutrophil_IFIT2_IL1RN
T158_B_TCGTTCGCATTGAGATAGAGGCAA-1	T158_B	F	2_Neutrophil_IFIT2_IL1RN
T158_B_CGGCAATCAACCGGATAGAGGCAA-1	T158_B	F	2_Neutrophil_IFIT2_IL1RN
T158_B_GGAACATTCGTTGCACACTACTCA-1	T158_B	F	3_Neutrophil_CXCR4-high
T158_B_CCTAGAGAGCTAGATAACTACTCA-1	T158_B	F	3_Neutrophil_CXCR4-high
T158_B_CCCAACTAGACCAGGCAGAGGCAA-1	T158_B	F	2_Neutrophil_IFIT2_IL1RN
T158_B_AACCATAAGGTTAGACACTACTCA-1	T158_B	F	2_Neutrophil_IFIT2_IL1RN
T158_B_CATTACGTCAGCGGGTAGAGGCAA-1	T158_B	F	3_Neutrophil_CXCR4-high
T158_B_GCCGTGACAAACCTGAACTACTCA-1	T158_B	F	2_Neutrophil_IFIT2_IL1RN
T158_B_TAGCCCGTCAACCAAAACTACTCA-1	T158_B	F	5_CD8A T cell
T158_B_TACCAGCTCCGCAACTAGAGGCAA-1	T158_B	F	2_Neutrophil_IFIT2_IL1RN
T158_B_AGGTTAATCCGTCCAGAGAGGCAA-1	T158_B	F	3_Neutrophil_CXCR4-high
T158_B_TGGACCAAGGTCGAGCAGAGGCAA-1	T158_B	F	2_Neutrophil_IFIT2_IL1RN
T158_B_CCGTAATGTAAGTCGAAGAGGCAA-1	T158_B	F	2_Neutrophil_IFIT2_IL1RN
T158_B_CGAGCGAGTAACCCATAGAGGCAA-1	T158_B	F	2_Neutrophil_IFIT2_IL1RN
T158_B_TTCTGTGAGCAGGTTGAGAGGCAA-1	T158_B	F	3_Neutrophil_CXCR4-high
T158_B_CGACACAAGTAAGCTAAGAGGCAA-1	T158_B	F	2_Neutrophil_IFIT2_IL1RN
T158_B_AGACAAACAGCTTAAGACTACTCA-1	T158_B	F	2_Neutrophil_IFIT2_IL1RN
T158_B_TACAGGTAGCTTGAAAAGAGGCAA-1	T158_B	F	2_Neutrophil_IFIT2_IL1RN
T158_B_CTGATGACAGGTAGCTACTACTCA-1	T158_B	F	2_Neutrophil_IFIT2_IL1RN
T158_B_CTAAGGCCAGAATCGCAGAGGCAA-1	T158_B	F	2_Neutrophil_IFIT2_IL1RN
T158_B_CCCATCCTCGAGAGAAAGAGGCAA-1	T158_B	F	3_Neutrophil_CXCR4-high
T158_B_CATCAATTCGATGAACAGAGGCAA-1	T158_B	F	3_Neutrophil_CXCR4-high
T158_B_GCTTATTAGCTCGACTAGAGGCAA-1	T158_B	F	3_Neutrophil_CXCR4-high
T158_B_GCTATTGTCTATTGACAGAGGCAA-1	T158_B	F	3_Neutrophil_CXCR4-high
T158_B_TACTCACCAGATAGCCAGAGGCAA-1	T158_B	F	3_Neutrophil_CXCR4-high
T158_B_ATGGTGAGTCATTATGACTACTCA-1	T158_B	F	2_Neutrophil_IFIT2_IL1RN
T158_B_CAGACCAAGGCGGATCACTACTCA-1	T158_B	F	3_Neutrophil_CXCR4-high
T158_B_CGAGTTACATTCGGTTACTACTCA-1	T158_B	F	3_Neutrophil_CXCR4-high
T158_B_ATGAAAGCATTTCGACACTACTCA-1	T158_B	F	3_Neutrophil_CXCR4-high
T158_B_GCACCAAAGCAATCCCAGAGGCAA-1	T158_B	F	3_Neutrophil_CXCR4-high
T158_B_GATAGGTTCGACTTTGAGAGGCAA-1	T158_B	F	2_Neutrophil_IFIT2_IL1RN
T158_B_TGTGAGCCATCGGGCAAGAGGCAA-1	T158_B	F	2_Neutrophil_IFIT2_IL1RN
T158_B_GCCAATACATGGTCAAACTACTCA-1	T158_B	F	2_Neutrophil_IFIT2_IL1RN
T158_B_AGATTCAAGAGCAACTAGAGGCAA-1	T158_B	F	3_Neutrophil_CXCR4-high
T158_B_GAGGTCCAGTTAACAGAGAGGCAA-1	T158_B	F	2_Neutrophil_IFIT2_IL1RN
T158_B_TCGATGACAGCTCATTACTACTCA-1	T158_B	F	2_Neutrophil_IFIT2_IL1RN
T158_B_TAGTGTGCATGTGGGTAGAGGCAA-1	T158_B	F	2_Neutrophil_IFIT2_IL1RN
T158_B_TGTCGAGAGCACTAGGACTACTCA-1	T158_B	F	3_Neutrophil_CXCR4-high
T158_B_CCTCGATAGGTTCATTACTACTCA-1	T158_B	F	2_Neutrophil_IFIT2_IL1RN
T158_B_TGTTCTTGTTTACGACAGAGGCAA-1	T158_B	F	2_Neutrophil_IFIT2_IL1RN
T158_B_GGTTAGTAGTTACCCAACTACTCA-1	T158_B	F	2_Neutrophil_IFIT2_IL1RN
T158_B_CTAAGTGCAGGTATTGACTACTCA-1	T158_B	F	2_Neutrophil_IFIT2_IL1RN
T158_B_ATGACTTTCCCAGTACAGAGGCAA-1	T158_B	F	2_Neutrophil_IFIT2_IL1RN
T158_B_TTAACCGTCGGTAATAAGAGGCAA-1	T158_B	F	3_Neutrophil_CXCR4-high
T158_B_CCCTGGATCTTGAAAGACTACTCA-1	T158_B	F	3_Neutrophil_CXCR4-high
T158_B_AGTGCGGGTCAAAGGCACTACTCA-1	T158_B	F	16_AM_IFN-responsive
T158_B_CTAATCTAGATGCTAAACTACTCA-1	T158_B	F	3_Neutrophil_CXCR4-high
T158_B_TTTGGACGTTGCGCTAAGAGGCAA-1	T158_B	F	2_Neutrophil_IFIT2_IL1RN
T158_B_GACAACTAGGGCACTAAGAGGCAA-1	T158_B	F	3_Neutrophil_CXCR4-high
T158_B_AGTGGATTCGCGGATAACTACTCA-1	T158_B	F	2_Neutrophil_IFIT2_IL1RN
T158_B_GGTAACCCACTGACTTAGAGGCAA-1	T158_B	F	2_Neutrophil_IFIT2_IL1RN
T158_B_GTTATTGGTTGGTTACAGAGGCAA-1	T158_B	F	3_Neutrophil_CXCR4-high
T158_B_CTGATCCAGCAAATTGACTACTCA-1	T158_B	F	3_Neutrophil_CXCR4-high
T158_B_ATTTACGGTTGCGGCTAGAGGCAA-1	T158_B	F	2_Neutrophil_IFIT2_IL1RN
T158_B_TTGTGGACAGATTGCAACTACTCA-1	T158_B	F	2_Neutrophil_IFIT2_IL1RN
T158_B_AGTAACCAGATAATCGACTACTCA-1	T158_B	F	3_Neutrophil_CXCR4-high
T158_B_CCTAGGTTCGGTAACGACTACTCA-1	T158_B	F	3_Neutrophil_CXCR4-high
T158_B_AATCACGCAGGTATTGAGAGGCAA-1	T158_B	F	3_Neutrophil_CXCR4-high
T158_B_AAGGTTGGTGTCCAGCAGAGGCAA-1	T158_B	F	3_Neutrophil_CXCR4-high
T158_B_TGGTTTAGTTTATCGAACTACTCA-1	T158_B	F	2_Neutrophil_IFIT2_IL1RN
T158_B_CAGCAATAGAGCAAGAAGAGGCAA-1	T158_B	F	2_Neutrophil_IFIT2_IL1RN
T158_B_TGTGAGGTCAACCTCAAGAGGCAA-1	T158_B	F	2_Neutrophil_IFIT2_IL1RN
T158_B_GCCAACAAGATGAACCACTACTCA-1	T158_B	F	3_Neutrophil_CXCR4-high
T158_B_CGATTTAGTTTATGGCAGAGGCAA-1	T158_B	F	3_Neutrophil_CXCR4-high
T158_B_CCGCCATCATGCTCCAACTACTCA-1	T158_B	F	3_Neutrophil_CXCR4-high
T158_B_CAGCGAATCAGGAGCCACTACTCA-1	T158_B	F	2_Neutrophil_IFIT2_IL1RN
T158_B_CTAGGCTTCCCTGGATAGAGGCAA-1	T158_B	F	2_Neutrophil_IFIT2_IL1RN
T158_B_CATTTAGGTATATTCGACTACTCA-1	T158_B	F	3_Neutrophil_CXCR4-high
T158_B_GCTAACTGTGTGATGAAGAGGCAA-1	T158_B	F	3_Neutrophil_CXCR4-high
T158_B_AGTGCTGAGAGCAACTAGAGGCAA-1	T158_B	F	3_Neutrophil_CXCR4-high
T158_B_ATACCTTAGCTCGACTAGAGGCAA-1	T158_B	F	2_Neutrophil_IFIT2_IL1RN
T158_B_AAACTGTCAAATCACGACTACTCA-1	T158_B	F	2_Neutrophil_IFIT2_IL1RN
T158_B_GCTCAATGTGAACGACAGAGGCAA-1	T158_B	F	2_Neutrophil_IFIT2_IL1RN
T158_B_CGCGACACATTACACCAGAGGCAA-1	T158_B	F	3_Neutrophil_CXCR4-high
T158_B_TAGTGTGCATCAAGCAAGAGGCAA-1	T158_B	F	3_Neutrophil_CXCR4-high
T158_B_GCACTCAGTGCCCTTTACTACTCA-1	T158_B	F	2_Neutrophil_IFIT2_IL1RN
T158_B_CAGCTGGCAATAAGGAACTACTCA-1	T158_B	F	3_Neutrophil_CXCR4-high
T158_B_GGAACATTCCCATAGCACTACTCA-1	T158_B	F	3_Neutrophil_CXCR4-high
T158_B_CGTTTGTCAGCTAGCGAGAGGCAA-1	T158_B	F	2_Neutrophil_IFIT2_IL1RN
T158_B_GAAGCACGTATGTTTGAGAGGCAA-1	T158_B	F	2_Neutrophil_IFIT2_IL1RN
T158_B_GTGCTCAGTGTCCAGCAGAGGCAA-1	T158_B	F	3_Neutrophil_CXCR4-high
T158_B_CTTAGTGTCGGTAATAAGAGGCAA-1	T158_B	F	3_Neutrophil_CXCR4-high
T158_B_CTTAGAGCACTGACAAAGAGGCAA-1	T158_B	F	2_Neutrophil_IFIT2_IL1RN
T158_B_CGCCATCCACTAAGGCAGAGGCAA-1	T158_B	F	2_Neutrophil_IFIT2_IL1RN
T158_B_CCCTGTTGTCGAAGGTAGAGGCAA-1	T158_B	F	3_Neutrophil_CXCR4-high
T158_B_GTTTGTCCATTTCGACAGAGGCAA-1	T158_B	F	2_Neutrophil_IFIT2_IL1RN
T158_B_TAACCTTAGCGCAAGCACTACTCA-1	T158_B	F	2_Neutrophil_IFIT2_IL1RN
T158_B_GGCAGGTTCAGTCTATAGAGGCAA-1	T158_B	F	3_Neutrophil_CXCR4-high
T158_B_TTGAGTAAGACCATGGAGAGGCAA-1	T158_B	F	3_Neutrophil_CXCR4-high
T158_B_CTTGACTCAATAGAGAAGAGGCAA-1	T158_B	F	2_Neutrophil_IFIT2_IL1RN
T158_B_TCCCGTTGTAAGGTTGACTACTCA-1	T158_B	F	3_Neutrophil_CXCR4-high
T158_B_TGCGCCATCAACCGCTAGAGGCAA-1	T158_B	F	3_Neutrophil_CXCR4-high
T158_B_CCAAGGATCCATCCGGACTACTCA-1	T158_B	F	2_Neutrophil_IFIT2_IL1RN
T158_B_TGTTGACGTCGCAATTAGAGGCAA-1	T158_B	F	3_Neutrophil_CXCR4-high
T158_B_CAGGATAGTGTTGCTGACTACTCA-1	T158_B	F	3_Neutrophil_CXCR4-high
T158_B_GACCGTGCATTGCCTGACTACTCA-1	T158_B	F	3_Neutrophil_CXCR4-high
T158_B_CTAACCTCAGTTATCCAGAGGCAA-1	T158_B	F	3_Neutrophil_CXCR4-high
T158_B_AGTCATAAGAAGTAGGAGAGGCAA-1	T158_B	F	3_Neutrophil_CXCR4-high
T158_B_GGAAATTGTGATTACCACTACTCA-1	T158_B	F	3_Neutrophil_CXCR4-high
T158_B_CATTGACGTGGCTCACACTACTCA-1	T158_B	F	2_Neutrophil_IFIT2_IL1RN
T158_B_AAGACAACACTTCGATACTACTCA-1	T158_B	F	2_Neutrophil_IFIT2_IL1RN
T158_B_AGCGGCTAGCGAGCTAACTACTCA-1	T158_B	F	3_Neutrophil_CXCR4-high
T158_B_GATTTGAAGTGTGAGTAGAGGCAA-1	T158_B	F	3_Neutrophil_CXCR4-high
T158_B_AGCGGCTAGTTGACGGACTACTCA-1	T158_B	F	3_Neutrophil_CXCR4-high
T158_B_CTTACCTTCAAGCGATACTACTCA-1	T158_B	F	3_Neutrophil_CXCR4-high
T158_B_ACCGGTTTCTTAAGGAACTACTCA-1	T158_B	F	2_Neutrophil_IFIT2_IL1RN
T158_B_GGTGGATGTTAGTAGGACTACTCA-1	T158_B	F	3_Neutrophil_CXCR4-high
T158_B_CGTAACGAGGTGAGAAAGAGGCAA-1	T158_B	F	3_Neutrophil_CXCR4-high
T158_B_CAGAATGGTCGAAGGTAGAGGCAA-1	T158_B	F	3_Neutrophil_CXCR4-high
T158_B_GTTCGGGCAACAGAGGACTACTCA-1	T158_B	F	3_Neutrophil_CXCR4-high
T158_B_AAGACAACATCCGGAGAGAGGCAA-1	T158_B	F	3_Neutrophil_CXCR4-high
T158_B_TTAGCGGAGCTTACATAGAGGCAA-1	T158_B	F	2_Neutrophil_IFIT2_IL1RN
T158_B_CCCGTAGTCTCACCTTACTACTCA-1	T158_B	F	2_Neutrophil_IFIT2_IL1RN
T158_B_ATCCTTGAGTGAATCAAGAGGCAA-1	T158_B	F	2_Neutrophil_IFIT2_IL1RN
T158_B_AGACTGAGTAATGTCCACTACTCA-1	T158_B	F	3_Neutrophil_CXCR4-high
T158_B_CCTCAATCAATCTCTAAGAGGCAA-1	T158_B	F	2_Neutrophil_IFIT2_IL1RN
T158_B_CCTAGAGAGGAGGCCTAGAGGCAA-1	T158_B	F	3_Neutrophil_CXCR4-high
T158_B_AGCGCTAAGGCAAGCCAGAGGCAA-1	T158_B	F	3_Neutrophil_CXCR4-high
T158_B_TCGCGCATCAACCGGAACTACTCA-1	T158_B	F	3_Neutrophil_CXCR4-high
T158_B_AACTTGTTCCCATAGCAGAGGCAA-1	T158_B	F	2_Neutrophil_IFIT2_IL1RN
T158_B_CTTCCTCCAGGTGACTACTACTCA-1	T158_B	F	3_Neutrophil_CXCR4-high
T158_B_ACGGATTAGATAACCAAGAGGCAA-1	T158_B	F	2_Neutrophil_IFIT2_IL1RN
T158_B_AAGGCTTAGTGATGGTACTACTCA-1	T158_B	F	3_Neutrophil_CXCR4-high
T158_B_CGAAATGGTAAGGCTAACTACTCA-1	T158_B	F	2_Neutrophil_IFIT2_IL1RN
T158_B_GATCAATCATCCAAGAACTACTCA-1	T158_B	F	3_Neutrophil_CXCR4-high
T158_B_TGAATGTCATGCGCAGACTACTCA-1	T158_B	F	3_Neutrophil_CXCR4-high
T158_B_GCAACGGGTTTCGCCTACTACTCA-1	T158_B	F	2_Neutrophil_IFIT2_IL1RN
T158_B_TGGTTTGTCATTACCGAGAGGCAA-1	T158_B	F	2_Neutrophil_IFIT2_IL1RN
T158_B_GCTATAAAGTAAGCACACTACTCA-1	T158_B	F	3_Neutrophil_CXCR4-high
T158_B_GAGCTAGTCTCGCCTCAGAGGCAA-1	T158_B	F	2_Neutrophil_IFIT2_IL1RN
T158_B_CAACCAACATTGAACGACTACTCA-1	T158_B	F	2_Neutrophil_IFIT2_IL1RN
T158_B_GGAGCGAAGCATTACTACTACTCA-1	T158_B	F	2_Neutrophil_IFIT2_IL1RN
T158_B_GTGCTCAGTATTACCAAGAGGCAA-1	T158_B	F	2_Neutrophil_IFIT2_IL1RN
T158_B_CGGGATGGTTCGGTCAAGAGGCAA-1	T158_B	F	2_Neutrophil_IFIT2_IL1RN
T158_B_TAGAGGTTCTCACCGGAGAGGCAA-1	T158_B	F	3_Neutrophil_CXCR4-high
T158_B_CTCTCGACAGATTGCAAGAGGCAA-1	T158_B	F	3_Neutrophil_CXCR4-high
T158_B_GCCCATTAGGACAACTAGAGGCAA-1	T158_B	F	2_Neutrophil_IFIT2_IL1RN
T158_B_CTGTGCAGTAGTAGGCAGAGGCAA-1	T158_B	F	2_Neutrophil_IFIT2_IL1RN
T158_B_TCTGTAAGTGGCTTTGACTACTCA-1	T158_B	F	2_Neutrophil_IFIT2_IL1RN
T158_B_CTACATCCAAACACGCACTACTCA-1	T158_B	F	18_Monocyte
T158_B_CGCATAACAAGCCACGACTACTCA-1	T158_B	F	2_Neutrophil_IFIT2_IL1RN
T158_B_GATAAAGCAACAGCACAGAGGCAA-1	T158_B	F	3_Neutrophil_CXCR4-high
T158_B_CTGTCATCACCTAACTACTACTCA-1	T158_B	F	2_Neutrophil_IFIT2_IL1RN
T158_B_TGTAACCGTTAACGAGAGAGGCAA-1	T158_B	F	2_Neutrophil_IFIT2_IL1RN
T158_B_GGTTTAAAGTCTAATCACTACTCA-1	T158_B	F	3_Neutrophil_CXCR4-high
T158_B_AAAGGTGAGTAGCGCAACTACTCA-1	T158_B	F	3_Neutrophil_CXCR4-high
T158_B_ACGTAATCAGCCATTTAGAGGCAA-1	T158_B	F	3_Neutrophil_CXCR4-high
T158_B_CTTCGCCTCCGTGACTAGAGGCAA-1	T158_B	F	3_Neutrophil_CXCR4-high
T158_B_ATGTTGCGTAATCCGTACTACTCA-1	T158_B	F	3_Neutrophil_CXCR4-high
T158_B_CTACCTAAGTAAACCAAGAGGCAA-1	T158_B	F	2_Neutrophil_IFIT2_IL1RN
T158_B_CGGTTAGAGATAATCGAGAGGCAA-1	T158_B	F	3_Neutrophil_CXCR4-high
T158_B_ACTTCGTCACGTAATGAGAGGCAA-1	T158_B	F	2_Neutrophil_IFIT2_IL1RN
T158_B_CATCCTGCAACAGGCTAGAGGCAA-1	T158_B	F	2_Neutrophil_IFIT2_IL1RN
T158_B_GCTAACCTCATGGATAAGAGGCAA-1	T158_B	F	2_Neutrophil_IFIT2_IL1RN
T158_B_CCTCAATCACATTCGTACTACTCA-1	T158_B	F	3_Neutrophil_CXCR4-high
T158_B_TGCATCCAGTTACACTAGAGGCAA-1	T158_B	F	2_Neutrophil_IFIT2_IL1RN
T158_B_ACCCGCTCACCGGTAGAGAGGCAA-1	T158_B	F	3_Neutrophil_CXCR4-high
T158_B_CGACCGTGTGGCTCACAGAGGCAA-1	T158_B	F	2_Neutrophil_IFIT2_IL1RN
T158_B_TCCAGGAAGCTAAACAACTACTCA-1	T158_B	F	3_Neutrophil_CXCR4-high
T158_B_CTCATAAGTTTGGCCAACTACTCA-1	T158_B	F	2_Neutrophil_IFIT2_IL1RN
T158_B_TACGTCCAGCTTGAGGACTACTCA-1	T158_B	F	3_Neutrophil_CXCR4-high
T158_B_GCCTGCATCCATCCGGACTACTCA-1	T158_B	F	2_Neutrophil_IFIT2_IL1RN
T158_B_CGGTGCACACTCAGTTAGAGGCAA-1	T158_B	F	2_Neutrophil_IFIT2_IL1RN
T158_B_CCCTGTTGTGGTGAGTACTACTCA-1	T158_B	F	2_Neutrophil_IFIT2_IL1RN
T158_B_TCGCATTCAAATAGGAACTACTCA-1	T158_B	F	2_Neutrophil_IFIT2_IL1RN
T158_B_CATCCTGCATCCCAATAGAGGCAA-1	T158_B	F	3_Neutrophil_CXCR4-high
T158_B_TGACCTGGTGCAATAGAGAGGCAA-1	T158_B	F	3_Neutrophil_CXCR4-high
T158_B_CATGCCAGTTTGTCCCACTACTCA-1	T158_B	F	2_Neutrophil_IFIT2_IL1RN
T158_B_CGACACCGTAGCCATTAGAGGCAA-1	T158_B	F	3_Neutrophil_CXCR4-high
T158_B_GGAACTAGTGCGCATCAGAGGCAA-1	T158_B	F	3_Neutrophil_CXCR4-high
T158_B_AAACCAGGTACGAATGAGAGGCAA-1	T158_B	F	2_Neutrophil_IFIT2_IL1RN
T158_B_AACTTGTTCATCGATTAGAGGCAA-1	T158_B	F	2_Neutrophil_IFIT2_IL1RN
T158_B_CCTTAAAGTGGTTATCACTACTCA-1	T158_B	F	3_Neutrophil_CXCR4-high
T158_B_TGCGCTTAGCGTGCTTACTACTCA-1	T158_B	F	3_Neutrophil_CXCR4-high
T158_B_ACTAAGTCAAGCTTTCAGAGGCAA-1	T158_B	F	3_Neutrophil_CXCR4-high
T158_B_CTAGATGCACGGGCTAAGAGGCAA-1	T158_B	F	2_Neutrophil_IFIT2_IL1RN
T158_B_ATTGCTCCATTTCATGAGAGGCAA-1	T158_B	F	3_Neutrophil_CXCR4-high
T158_B_TGTTAGCGTAGCCTTGAGAGGCAA-1	T158_B	F	2_Neutrophil_IFIT2_IL1RN
T158_B_ACTCGCCCAAGATAAGAGAGGCAA-1	T158_B	F	3_Neutrophil_CXCR4-high
T158_B_CAAAGGGCAAGGCGTTAGAGGCAA-1	T158_B	F	2_Neutrophil_IFIT2_IL1RN
T158_B_TAGTGAGGTGCGCAAGAGAGGCAA-1	T158_B	F	2_Neutrophil_IFIT2_IL1RN
T158_B_TTAGCCGGTTAGCGGGACTACTCA-1	T158_B	F	3_Neutrophil_CXCR4-high
T158_B_TCGCGCATCTTGATCGAGAGGCAA-1	T158_B	F	2_Neutrophil_IFIT2_IL1RN
T158_B_TATGAGCAGCGAATCGACTACTCA-1	T158_B	F	2_Neutrophil_IFIT2_IL1RN
T158_B_CCGAAAGTCGCAAATAAGAGGCAA-1	T158_B	F	2_Neutrophil_IFIT2_IL1RN
T158_B_ATTTGTCAGTCAAACAAGAGGCAA-1	T158_B	F	3_Neutrophil_CXCR4-high
T158_B_GCTTAGTGTAGCTTTAAGAGGCAA-1	T158_B	F	3_Neutrophil_CXCR4-high
T158_B_AGTGAGAAGTTGCGCTAGAGGCAA-1	T158_B	F	2_Neutrophil_IFIT2_IL1RN
T158_B_CTGTCATCAGCAATTGAGAGGCAA-1	T158_B	F	3_Neutrophil_CXCR4-high
T158_B_GGGATATTCGCATTTGACTACTCA-1	T158_B	F	2_Neutrophil_IFIT2_IL1RN
T158_B_GTTCGTTCAGGTCAACAGAGGCAA-1	T158_B	F	2_Neutrophil_IFIT2_IL1RN
T158_B_CGATGACCATTGGGTAACTACTCA-1	T158_B	F	2_Neutrophil_IFIT2_IL1RN
T158_B_CTCCTCTCATCGAACAACTACTCA-1	T158_B	F	3_Neutrophil_CXCR4-high
T158_B_CTCTTGAAGAAGTAGGAGAGGCAA-1	T158_B	F	3_Neutrophil_CXCR4-high
T158_B_GTCACTCAGTAAGTGCAGAGGCAA-1	T158_B	F	2_Neutrophil_IFIT2_IL1RN
T158_B_GGTCATTGTGTGATGAACTACTCA-1	T158_B	F	2_Neutrophil_IFIT2_IL1RN
T158_B_TCAAGTGCATCATGCTAGAGGCAA-1	T158_B	F	2_Neutrophil_IFIT2_IL1RN
T158_B_ATATAGCCAGGGCTATAGAGGCAA-1	T158_B	F	3_Neutrophil_CXCR4-high
T158_B_CGATGTTGTACTTCCCAGAGGCAA-1	T158_B	F	2_Neutrophil_IFIT2_IL1RN
T158_B_CATACTTAGAGCAACTACTACTCA-1	T158_B	F	2_Neutrophil_IFIT2_IL1RN
T158_B_CAACTTAGTTAGCGCCACTACTCA-1	T158_B	F	3_Neutrophil_CXCR4-high
T158_B_CCATTCGCACCTACTGACTACTCA-1	T158_B	F	2_Neutrophil_IFIT2_IL1RN
T158_B_TTATTGGGTCATCAGTAGAGGCAA-1	T158_B	F	2_Neutrophil_IFIT2_IL1RN
T158_B_TAAACGGGTAGTTGTCAGAGGCAA-1	T158_B	F	3_Neutrophil_CXCR4-high
T158_B_CGAAGAAAGGTGCACAAGAGGCAA-1	T158_B	F	2_Neutrophil_IFIT2_IL1RN
T158_B_CCAAACCTCCCATTGAACTACTCA-1	T158_B	F	2_Neutrophil_IFIT2_IL1RN
T158_B_CATTCCTTCGAGCTAGACTACTCA-1	T158_B	F	2_Neutrophil_IFIT2_IL1RN
T158_B_CGTGAGGGTCACTATAACTACTCA-1	T158_B	F	3_Neutrophil_CXCR4-high
T158_B_CAGATAATCGCGAGTAACTACTCA-1	T158_B	F	2_Neutrophil_IFIT2_IL1RN
T158_B_AGGCTATAGCCTGGTTACTACTCA-1	T158_B	F	2_Neutrophil_IFIT2_IL1RN
T158_B_GGCATGATCGCTCAGTAGAGGCAA-1	T158_B	F	3_Neutrophil_CXCR4-high
T158_B_ATTTCCTGTTCAAGCTAGAGGCAA-1	T158_B	F	2_Neutrophil_IFIT2_IL1RN
T158_B_CAAAGGGCAAGATGCCAGAGGCAA-1	T158_B	F	3_Neutrophil_CXCR4-high
T158_B_CTTACTGAGTTAGGCGACTACTCA-1	T158_B	F	2_Neutrophil_IFIT2_IL1RN
T158_B_TTGAGCGAGGGTTATAACTACTCA-1	T158_B	F	2_Neutrophil_IFIT2_IL1RN
T158_B_CTTACTGAGTTACAGAACTACTCA-1	T158_B	F	2_Neutrophil_IFIT2_IL1RN
T158_B_CTCCATCGTCCATCAGACTACTCA-1	T158_B	F	3_Neutrophil_CXCR4-high
T158_B_AAGCTTAAGCCAAACGACTACTCA-1	T158_B	F	2_Neutrophil_IFIT2_IL1RN
T158_B_CTCCTAAAGGTAACTAACTACTCA-1	T158_B	F	3_Neutrophil_CXCR4-high
T158_B_CAAGCGATCGATTACTAGAGGCAA-1	T158_B	F	2_Neutrophil_IFIT2_IL1RN
T158_B_TGCAGCAAGATTGCAAACTACTCA-1	T158_B	F	2_Neutrophil_IFIT2_IL1RN
T158_B_GACTGAGTCACACAAAAGAGGCAA-1	T158_B	F	3_Neutrophil_CXCR4-high
T158_B_CCCTAAGGTAGCTTGTAGAGGCAA-1	T158_B	F	3_Neutrophil_CXCR4-high
T158_B_GATTCCCAGCTGGACAACTACTCA-1	T158_B	F	2_Neutrophil_IFIT2_IL1RN
T158_B_AACCATTTCACTGTCAAGAGGCAA-1	T158_B	F	3_Neutrophil_CXCR4-high
T158_B_CGATTACGTCGAAGTAAGAGGCAA-1	T158_B	F	2_Neutrophil_IFIT2_IL1RN
T158_B_CTCGATTCAGGTGACTACTACTCA-1	T158_B	F	3_Neutrophil_CXCR4-high
T158_B_AAGCCTGAGTACCCACAGAGGCAA-1	T158_B	F	2_Neutrophil_IFIT2_IL1RN
T158_B_CCCTTACGTTAGCGCCAGAGGCAA-1	T158_B	F	2_Neutrophil_IFIT2_IL1RN
T158_B_GTGAAACTCTAATGGAAGAGGCAA-1	T158_B	F	2_Neutrophil_IFIT2_IL1RN
T158_B_TAACCTGTCCCAGACTACTACTCA-1	T158_B	F	2_Neutrophil_IFIT2_IL1RN
T158_B_TGTTCCTTCTTTGGATACTACTCA-1	T158_B	F	2_Neutrophil_IFIT2_IL1RN
T158_B_TGCGCATTCATTTGCGACTACTCA-1	T158_B	F	2_Neutrophil_IFIT2_IL1RN
T158_B_TCCAAGTGTTTGTTGAAGAGGCAA-1	T158_B	F	2_Neutrophil_IFIT2_IL1RN
T158_B_GCATGCTTCTATCGGCACTACTCA-1	T158_B	F	2_Neutrophil_IFIT2_IL1RN
T158_B_GCATCTATCACAAAGCACTACTCA-1	T158_B	F	2_Neutrophil_IFIT2_IL1RN
T158_B_GTTCGATGTTAGTGGAAGAGGCAA-1	T158_B	F	3_Neutrophil_CXCR4-high
T158_B_CGGGCTACACGCAATAAGAGGCAA-1	T158_B	F	3_Neutrophil_CXCR4-high
T158_B_GCAGTAAGTCCTGAGCAGAGGCAA-1	T158_B	F	2_Neutrophil_IFIT2_IL1RN
T158_B_TATGGGAGTAAAGCATAGAGGCAA-1	T158_B	F	3_Neutrophil_CXCR4-high
T158_B_TACCGGGCAACAGCTAAGAGGCAA-1	T158_B	F	2_Neutrophil_IFIT2_IL1RN
T158_B_ATCCCAATCCGGCTCAAGAGGCAA-1	T158_B	F	2_Neutrophil_IFIT2_IL1RN
T158_B_GGCATTTGTACGAATGAGAGGCAA-1	T158_B	F	3_Neutrophil_CXCR4-high
T158_B_GCCTGAGCAACCTTGTACTACTCA-1	T158_B	F	3_Neutrophil_CXCR4-high
T158_B_CAACCAACAGCTTTCGAGAGGCAA-1	T158_B	F	2_Neutrophil_IFIT2_IL1RN
T158_B_TCTTGGATCTCTATGGACTACTCA-1	T158_B	F	3_Neutrophil_CXCR4-high
T158_B_ACATACTTCACTTCGAACTACTCA-1	T158_B	F	3_Neutrophil_CXCR4-high
T158_B_TGCGCATTCGTAACCCACTACTCA-1	T158_B	F	3_Neutrophil_CXCR4-high
T158_B_GGCTATTGTTAATTCGACTACTCA-1	T158_B	F	2_Neutrophil_IFIT2_IL1RN
T158_B_AAACCAATCCCTGGTGAGAGGCAA-1	T158_B	F	2_Neutrophil_IFIT2_IL1RN
T158_B_CTAGGCGCAATACCCTACTACTCA-1	T158_B	F	3_Neutrophil_CXCR4-high
T158_B_TACGTTAGTTGTCATAAGAGGCAA-1	T158_B	F	3_Neutrophil_CXCR4-high
T158_B_TAGTGATCAACAGCTAACTACTCA-1	T158_B	F	3_Neutrophil_CXCR4-high
T158_B_ATAACCAAGGACAAGAAGAGGCAA-1	T158_B	F	2_Neutrophil_IFIT2_IL1RN
T158_B_TTCGATTAGGCGCGATAGAGGCAA-1	T158_B	F	3_Neutrophil_CXCR4-high
T158_B_ATTGGGAGTAACGTGAAGAGGCAA-1	T158_B	F	3_Neutrophil_CXCR4-high
T158_B_CGGGTTAAGCTGATTTACTACTCA-1	T158_B	F	3_Neutrophil_CXCR4-high
T158_B_CAATGCCTCTGGGAATAGAGGCAA-1	T158_B	F	3_Neutrophil_CXCR4-high
T158_B_GCACAACCACACCCACACTACTCA-1	T158_B	F	2_Neutrophil_IFIT2_IL1RN
T158_B_ATCCCAATCGATTAAGACTACTCA-1	T158_B	F	2_Neutrophil_IFIT2_IL1RN
T158_B_GCTTGGTTCCTAAGGGAGAGGCAA-1	T158_B	F	2_Neutrophil_IFIT2_IL1RN
T158_B_TCATTACAGGACAAGAACTACTCA-1	T158_B	F	2_Neutrophil_IFIT2_IL1RN
T158_B_ATAAGGTGTTGGGTTTAGAGGCAA-1	T158_B	F	2_Neutrophil_IFIT2_IL1RN
T158_B_TGTCCTTTCAATTTGCACTACTCA-1	T158_B	F	3_Neutrophil_CXCR4-high
T158_B_GCTAAATCAAATCACGAGAGGCAA-1	T158_B	F	3_Neutrophil_CXCR4-high
T158_B_AGACTGAGTTTCCACCACTACTCA-1	T158_B	F	3_Neutrophil_CXCR4-high
T158_B_GCTCAATGTGTGAGACACTACTCA-1	T158_B	F	3_Neutrophil_CXCR4-high
T158_B_ATTGACCGTTGCTCCTAGAGGCAA-1	T158_B	F	3_Neutrophil_CXCR4-high
T158_B_TATCGATTCATGACAAAGAGGCAA-1	T158_B	F	2_Neutrophil_IFIT2_IL1RN
T158_B_TTGACATTCACCTTTCAGAGGCAA-1	T158_B	F	3_Neutrophil_CXCR4-high
T158_B_TGGATTCGTTTCCACCACTACTCA-1	T158_B	F	2_Neutrophil_IFIT2_IL1RN
T158_B_ACGCACGCACTGACTTAGAGGCAA-1	T158_B	F	2_Neutrophil_IFIT2_IL1RN
T158_B_GGGTTAGTCAGGCTGAAGAGGCAA-1	T158_B	F	2_Neutrophil_IFIT2_IL1RN
T158_B_GCCACAAAGGCAAGCCAGAGGCAA-1	T158_B	F	2_Neutrophil_IFIT2_IL1RN
T158_B_CTAACCGGTATTCGTAAGAGGCAA-1	T158_B	F	2_Neutrophil_IFIT2_IL1RN
T158_B_GGCTTGTTCTCACAATAGAGGCAA-1	T158_B	F	2_Neutrophil_IFIT2_IL1RN
T158_B_GGCCGTTGTGCGATAAACTACTCA-1	T158_B	F	3_Neutrophil_CXCR4-high
T158_B_TCGATGACAAACGGGAACTACTCA-1	T158_B	F	2_Neutrophil_IFIT2_IL1RN
T158_B_AATCGGCCATCAAGTGACTACTCA-1	T158_B	F	2_Neutrophil_IFIT2_IL1RN
T158_B_GCATTTAGTTAGTGAGACTACTCA-1	T158_B	F	2_Neutrophil_IFIT2_IL1RN
T158_B_ATATCGAAGGCAGGCTACTACTCA-1	T158_B	F	3_Neutrophil_CXCR4-high
T158_B_TCCCGTTGTGCGGAATAGAGGCAA-1	T158_B	F	3_Neutrophil_CXCR4-high
T158_B_GTTCTGTCACTAACAGAGAGGCAA-1	T158_B	F	3_Neutrophil_CXCR4-high
T158_B_ATACTGTTCAAGATGCACTACTCA-1	T158_B	F	3_Neutrophil_CXCR4-high
T158_B_TCGTCCCTCACATTACACTACTCA-1	T158_B	F	2_Neutrophil_IFIT2_IL1RN
T158_B_ACTAAGTCAAACGGGAACTACTCA-1	T158_B	F	3_Neutrophil_CXCR4-high
T158_B_CTAAGTCGTTTGGGCCAGAGGCAA-1	T158_B	F	3_Neutrophil_CXCR4-high
T158_B_GGCAATCCATTGTGAGACTACTCA-1	T158_B	F	3_Neutrophil_CXCR4-high
T158_B_CCCGCAATCAAACTTCAGAGGCAA-1	T158_B	F	2_Neutrophil_IFIT2_IL1RN
T158_B_ACCCAACTCTGGCCCAAGAGGCAA-1	T158_B	F	3_Neutrophil_CXCR4-high
T158_B_TGAACAGGTGCACAAAAGAGGCAA-1	T158_B	F	3_Neutrophil_CXCR4-high
T158_B_ATTGACTTCTGTCAGCACTACTCA-1	T158_B	F	3_Neutrophil_CXCR4-high
T158_B_ATACCCGGTATTGACCAGAGGCAA-1	T158_B	F	3_Neutrophil_CXCR4-high
T158_B_TGTGAGGTCGAGGCGTAGAGGCAA-1	T158_B	F	3_Neutrophil_CXCR4-high
T158_B_GCCGTGACAGCTAGACACTACTCA-1	T158_B	F	2_Neutrophil_IFIT2_IL1RN
T158_B_AGGACAAAGACTCAAAAGAGGCAA-1	T158_B	F	2_Neutrophil_IFIT2_IL1RN
T158_B_TGTGAGCCATGCGCCTACTACTCA-1	T158_B	F	2_Neutrophil_IFIT2_IL1RN
T158_B_GAAGGGTAGATGATTGACTACTCA-1	T158_B	F	2_Neutrophil_IFIT2_IL1RN
T158_B_TACGTTAGTGTTGCTGACTACTCA-1	T158_B	F	2_Neutrophil_IFIT2_IL1RN
T158_B_AGTATCCGTAGGTTTCAGAGGCAA-1	T158_B	F	2_Neutrophil_IFIT2_IL1RN
T158_B_TGACCTTCATAATGACAGAGGCAA-1	T158_B	F	3_Neutrophil_CXCR4-high
T158_B_GATTCGCTCGTTGCACACTACTCA-1	T158_B	F	2_Neutrophil_IFIT2_IL1RN
T158_B_CGTAAAGGTGGTTACTACTACTCA-1	T158_B	F	3_Neutrophil_CXCR4-high
T158_B_CCATTAAGTGCTGAAAACTACTCA-1	T158_B	F	2_Neutrophil_IFIT2_IL1RN
T158_B_ACCAATCGTTCAAGCTAGAGGCAA-1	T158_B	F	2_Neutrophil_IFIT2_IL1RN
T158_B_GTGAGTTAGTACCAGGAGAGGCAA-1	T158_B	F	3_Neutrophil_CXCR4-high
T158_B_AGTATCCGTACGAATGAGAGGCAA-1	T158_B	F	3_Neutrophil_CXCR4-high
T158_B_AGTGATCAGGAAGCCCACTACTCA-1	T158_B	F	3_Neutrophil_CXCR4-high
T158_B_TGTTAGTTCGCTTGCGAGAGGCAA-1	T158_B	F	2_Neutrophil_IFIT2_IL1RN
T158_B_TCAACTGTCATGCGGAACTACTCA-1	T158_B	F	3_Neutrophil_CXCR4-high
T158_B_CCAGCTTAGCTAGCCTACTACTCA-1	T158_B	F	3_Neutrophil_CXCR4-high
T158_B_GGAGCATGTATGTTTGACTACTCA-1	T158_B	F	2_Neutrophil_IFIT2_IL1RN
T158_B_TCATGAGCAGCAAGCTAGAGGCAA-1	T158_B	F	2_Neutrophil_IFIT2_IL1RN
T158_B_GTTATCTAGGCTTAAAACTACTCA-1	T158_B	F	3_Neutrophil_CXCR4-high
T158_B_GAATAACGTGGTGCAGACTACTCA-1	T158_B	F	2_Neutrophil_IFIT2_IL1RN
T158_B_TCCCGTTGTGTCCTTCACTACTCA-1	T158_B	F	2_Neutrophil_IFIT2_IL1RN
T158_B_AATAGCATCCTCAAGCACTACTCA-1	T158_B	F	3_Neutrophil_CXCR4-high
T158_B_CTCAAGCTCCCGTTCCAGAGGCAA-1	T158_B	F	2_Neutrophil_IFIT2_IL1RN
T158_B_CCCATTAAGCGAGCTAAGAGGCAA-1	T158_B	F	2_Neutrophil_IFIT2_IL1RN
T158_B_TGACTATTCCATAAAGAGAGGCAA-1	T158_B	F	2_Neutrophil_IFIT2_IL1RN
T158_B_AGCATCCTCAATGTGAACTACTCA-1	T158_B	F	2_Neutrophil_IFIT2_IL1RN
T158_B_CGTGCTTAGCGATGGCACTACTCA-1	T158_B	F	2_Neutrophil_IFIT2_IL1RN
T158_B_TGCTCCACAGAATGAAACTACTCA-1	T158_B	F	2_Neutrophil_IFIT2_IL1RN
T158_B_TGTAAGTCACGTAGTAACTACTCA-1	T158_B	F	3_Neutrophil_CXCR4-high
T158_B_AGTGGGTGTAGTAGCAACTACTCA-1	T158_B	F	2_Neutrophil_IFIT2_IL1RN
T158_B_CAATACTTCCATGATTACTACTCA-1	T158_B	F	3_Neutrophil_CXCR4-high
T158_B_GTGGCGTAGACTCCTAACTACTCA-1	T158_B	F	2_Neutrophil_IFIT2_IL1RN
T158_B_CGAACCAAGTCCTGACACTACTCA-1	T158_B	F	2_Neutrophil_IFIT2_IL1RN
T158_B_CGCTCAGTCTAATCACACTACTCA-1	T158_B	F	3_Neutrophil_CXCR4-high
T158_B_TAGGTCGAGGCAAGCCACTACTCA-1	T158_B	F	2_Neutrophil_IFIT2_IL1RN
T158_B_TCGTCAATCGCCTAGTACTACTCA-1	T158_B	F	3_Neutrophil_CXCR4-high
T158_B_TGGTGCGCACAGCAACAGAGGCAA-1	T158_B	F	2_Neutrophil_IFIT2_IL1RN
T158_B_ATTCAGTTCGAAGCATAGAGGCAA-1	T158_B	F	2_Neutrophil_IFIT2_IL1RN
T158_B_CGTAATTTCCTTTCGTACTACTCA-1	T158_B	F	3_Neutrophil_CXCR4-high
T158_B_GGCGAATGTAAAGCATAGAGGCAA-1	T158_B	F	3_Neutrophil_CXCR4-high
T158_B_ACCCAACTCCATCCAAAGAGGCAA-1	T158_B	F	3_Neutrophil_CXCR4-high
T158_B_CGTAGCGCACTAGCGGACTACTCA-1	T158_B	F	2_Neutrophil_IFIT2_IL1RN
T158_B_CATAGGGTCGATTACTAGAGGCAA-1	T158_B	F	2_Neutrophil_IFIT2_IL1RN
T158_B_GACTTAAAGGTTAGGTAGAGGCAA-1	T158_B	F	2_Neutrophil_IFIT2_IL1RN
T158_B_TCCCTCATCCCGTTGGAGAGGCAA-1	T158_B	F	2_Neutrophil_IFIT2_IL1RN
T158_B_GCCTAATGTCAGGATAACTACTCA-1	T158_B	F	3_Neutrophil_CXCR4-high
T158_B_AAGGAACCAATGTTCCACTACTCA-1	T158_B	F	3_Neutrophil_CXCR4-high
T158_B_CGAAATGGTCAGTGCCAGAGGCAA-1	T158_B	F	3_Neutrophil_CXCR4-high
T158_B_GCTGTCAGTAGCTTTAAGAGGCAA-1	T158_B	F	3_Neutrophil_CXCR4-high
T158_B_CTTTAACAGTTTCGGCACTACTCA-1	T158_B	F	2_Neutrophil_IFIT2_IL1RN
T158_B_CGACACAAGCGCTAGAACTACTCA-1	T158_B	F	3_Neutrophil_CXCR4-high
T158_B_ATTCGTAGTTAAGGCAAGAGGCAA-1	T158_B	F	2_Neutrophil_IFIT2_IL1RN
T158_B_ATTGCACGTAGCCACCACTACTCA-1	T158_B	F	3_Neutrophil_CXCR4-high
T158_B_TCCCATAAGTTTCACGACTACTCA-1	T158_B	F	3_Neutrophil_CXCR4-high
T158_B_TAACCGTGTTTGGCCAACTACTCA-1	T158_B	F	3_Neutrophil_CXCR4-high
T158_B_TCCCTTTAGAGCCGGTAGAGGCAA-1	T158_B	F	3_Neutrophil_CXCR4-high
T158_B_TTACACCCAAACACGCACTACTCA-1	T158_B	F	3_Neutrophil_CXCR4-high
T158_B_GTTTAGCGTGCAGCTCACTACTCA-1	T158_B	F	3_Neutrophil_CXCR4-high
T158_B_ACTTCCCGTTAGTGGAACTACTCA-1	T158_B	F	2_Neutrophil_IFIT2_IL1RN
T158_B_TGCTTAAGTGCATCGCACTACTCA-1	T158_B	F	2_Neutrophil_IFIT2_IL1RN
T158_B_CTCAGGGCAGTGAGGAACTACTCA-1	T158_B	F	2_Neutrophil_IFIT2_IL1RN
T158_B_GCCCTTGAGTCCTCAAAGAGGCAA-1	T158_B	F	3_Neutrophil_CXCR4-high
T158_B_CAGATTCGTCTGTGATAGAGGCAA-1	T158_B	F	3_Neutrophil_CXCR4-high
T158_B_AGCTAAATCAACCTCAAGAGGCAA-1	T158_B	F	2_Neutrophil_IFIT2_IL1RN
T158_B_CCTGGTCCAAAGTGCCACTACTCA-1	T158_B	F	2_Neutrophil_IFIT2_IL1RN
T158_B_CGATTGTGTGTGGCTCACTACTCA-1	T158_B	F	3_Neutrophil_CXCR4-high
T158_B_GAATGACTCGTTAGGGACTACTCA-1	T158_B	F	3_Neutrophil_CXCR4-high
T158_B_TGTGGGTCAATAAGGAAGAGGCAA-1	T158_B	F	2_Neutrophil_IFIT2_IL1RN
T158_B_AATGACCAGCTATCCAACTACTCA-1	T158_B	F	3_Neutrophil_CXCR4-high
T158_B_AGGGCTATCGCTCAACACTACTCA-1	T158_B	F	3_Neutrophil_CXCR4-high
T158_B_GCTATCCAGGTTCGAGAGAGGCAA-1	T158_B	F	2_Neutrophil_IFIT2_IL1RN
T158_B_AGGGAGTAGCAGCTAGAGAGGCAA-1	T158_B	F	2_Neutrophil_IFIT2_IL1RN
T158_B_GGTTTCCAGGTCTTTGACTACTCA-1	T158_B	F	3_Neutrophil_CXCR4-high
T158_B_AACCCGGCACATAAGTACTACTCA-1	T158_B	F	2_Neutrophil_IFIT2_IL1RN
T158_B_TAGCTTGTCCAGATAAACTACTCA-1	T158_B	F	3_Neutrophil_CXCR4-high
T158_B_CGTACGTTCTGCAACCACTACTCA-1	T158_B	F	2_Neutrophil_IFIT2_IL1RN
T158_B_CATGCCAGTTTGTCCCAGAGGCAA-1	T158_B	F	3_Neutrophil_CXCR4-high
T158_B_AGTGGCGGTATTGTCAAGAGGCAA-1	T158_B	F	3_Neutrophil_CXCR4-high
T158_B_TAGTGGCCACACTGGGACTACTCA-1	T158_B	F	2_Neutrophil_IFIT2_IL1RN
T158_B_CGTTACATCCGCCATGAGAGGCAA-1	T158_B	F	3_Neutrophil_CXCR4-high
T158_B_ACGTAATCAATAACCGACTACTCA-1	T158_B	F	3_Neutrophil_CXCR4-high
T158_B_CCTTGAATCCACAACCACTACTCA-1	T158_B	F	3_Neutrophil_CXCR4-high
T158_B_GTGCAAGTCTCGCCTCAGAGGCAA-1	T158_B	F	3_Neutrophil_CXCR4-high
T158_B_AGCGTTTGTAATGCCTAGAGGCAA-1	T158_B	F	2_Neutrophil_IFIT2_IL1RN
T158_B_AAGCAACTCTATCACGAGAGGCAA-1	T158_B	F	3_Neutrophil_CXCR4-high
T158_B_TCATGAGCAAGGTTATACTACTCA-1	T158_B	F	3_Neutrophil_CXCR4-high
T158_B_TATTGGCGTAAGGCCGAGAGGCAA-1	T158_B	F	3_Neutrophil_CXCR4-high
T158_B_TGTACCTCATACTGAGACTACTCA-1	T158_B	F	2_Neutrophil_IFIT2_IL1RN
T158_B_CATGAGGTCGATTAAGAGAGGCAA-1	T158_B	F	2_Neutrophil_IFIT2_IL1RN
T158_B_AACCTCATCCTCACTTACTACTCA-1	T158_B	F	2_Neutrophil_IFIT2_IL1RN
T158_B_TCATGAGCACCGTTTGACTACTCA-1	T158_B	F	2_Neutrophil_IFIT2_IL1RN
T158_B_TCTTGACCAAAGTGCCAGAGGCAA-1	T158_B	F	2_Neutrophil_IFIT2_IL1RN
T158_B_GATTTGAAGAGCAAGAACTACTCA-1	T158_B	F	3_Neutrophil_CXCR4-high
T158_B_TGCAAATCATCTATCAAGAGGCAA-1	T158_B	F	3_Neutrophil_CXCR4-high
T158_B_CATTTCTGTGCGCATCAGAGGCAA-1	T158_B	F	2_Neutrophil_IFIT2_IL1RN
T158_B_GCTTGTTCACAAGCGTACTACTCA-1	T158_B	F	3_Neutrophil_CXCR4-high
T158_B_GTGAAACTCGCTTGGTACTACTCA-1	T158_B	F	3_Neutrophil_CXCR4-high
T158_B_TGTAACCGTTCACCTCACTACTCA-1	T158_B	F	3_Neutrophil_CXCR4-high
T158_B_CATAGCGAGTCGTTCAACTACTCA-1	T158_B	F	3_Neutrophil_CXCR4-high
T158_B_GCCTGAGCAACGACTAACTACTCA-1	T158_B	F	3_Neutrophil_CXCR4-high
T158_B_CGCATCCCAAGGTGCTAGAGGCAA-1	T158_B	F	2_Neutrophil_IFIT2_IL1RN
T158_B_TCTTAAGGTAGCCAAAACTACTCA-1	T158_B	F	3_Neutrophil_CXCR4-high
T158_B_GGTGATTAGGATGTTAACTACTCA-1	T158_B	F	3_Neutrophil_CXCR4-high
T158_B_CCTACTTTCACCAGCTACTACTCA-1	T158_B	F	2_Neutrophil_IFIT2_IL1RN
T158_B_ACAAGGCGTTTACCGGAGAGGCAA-1	T158_B	F	2_Neutrophil_IFIT2_IL1RN
T158_B_GGGTTTCTCTAATTGCACTACTCA-1	T158_B	F	3_Neutrophil_CXCR4-high
T158_B_AGTTATCTCACGGACAACTACTCA-1	T158_B	F	2_Neutrophil_IFIT2_IL1RN
T158_B_CTGTTGCAGAAGTAGGACTACTCA-1	T158_B	F	25_AM_RSRP1_NRAMP1
T158_B_CTTTGGTCAATCATCCAGAGGCAA-1	T158_B	F	2_Neutrophil_IFIT2_IL1RN
T158_B_CGTAAGTAGCCTGCCAAGAGGCAA-1	T158_B	F	2_Neutrophil_IFIT2_IL1RN
T158_B_ACCATATTCGTTCAATAGAGGCAA-1	T158_B	F	3_Neutrophil_CXCR4-high
T158_B_GCGAGGTTCCGCCATGACTACTCA-1	T158_B	F	3_Neutrophil_CXCR4-high
T158_B_CATCAAGCACGGTTCCAGAGGCAA-1	T158_B	F	2_Neutrophil_IFIT2_IL1RN
T158_B_CGTAATTTCCATTAACACTACTCA-1	T158_B	F	2_Neutrophil_IFIT2_IL1RN
T158_B_TCAGTAAAGGTAATTGAGAGGCAA-1	T158_B	F	3_Neutrophil_CXCR4-high
T158_B_GTTAGTCGTACGAATGAGAGGCAA-1	T158_B	F	3_Neutrophil_CXCR4-high
T158_B_CTTGTGATCAACCAAAACTACTCA-1	T158_B	F	2_Neutrophil_IFIT2_IL1RN
T158_B_GGCTTATGTGGTTACTACTACTCA-1	T158_B	F	2_Neutrophil_IFIT2_IL1RN
T158_B_CAATCGCTCCATTAGTAGAGGCAA-1	T158_B	F	3_Neutrophil_CXCR4-high
T158_B_AATGTGATCAGTTAGAAGAGGCAA-1	T158_B	F	2_Neutrophil_IFIT2_IL1RN
T158_B_GGCAAGCTCCTCACTTAGAGGCAA-1	T158_B	F	3_Neutrophil_CXCR4-high
T158_B_AAGGCCGGTCGAGGCAAGAGGCAA-1	T158_B	F	3_Neutrophil_CXCR4-high
T158_B_GGACCTGCACAGCAACACTACTCA-1	T158_B	F	2_Neutrophil_IFIT2_IL1RN
T158_B_GTAACCTGTAACGTGAAGAGGCAA-1	T158_B	F	3_Neutrophil_CXCR4-high
T158_B_TGTGAGCCATGTGGCGAGAGGCAA-1	T158_B	F	2_Neutrophil_IFIT2_IL1RN
T158_B_TGTGAGCCAACCATTCAGAGGCAA-1	T158_B	F	3_Neutrophil_CXCR4-high
T158_B_GACCAGGGTTAAGTCCACTACTCA-1	T158_B	F	2_Neutrophil_IFIT2_IL1RN
T158_B_TGGTTAAAGAGGCGGAACTACTCA-1	T158_B	F	2_Neutrophil_IFIT2_IL1RN
T158_B_GCATCACTCGGTACAGAGAGGCAA-1	T158_B	F	3_Neutrophil_CXCR4-high
T158_B_GTTTATCAGATAACTGACTACTCA-1	T158_B	F	3_Neutrophil_CXCR4-high
T158_B_GGCAAGTGTGCGATAAACTACTCA-1	T158_B	F	2_Neutrophil_IFIT2_IL1RN
T158_B_GGTCCGTGTTCATTAGACTACTCA-1	T158_B	F	2_Neutrophil_IFIT2_IL1RN
T158_B_ACTCGCCCACCTAAAGACTACTCA-1	T158_B	F	3_Neutrophil_CXCR4-high
T158_B_TTGCGGTTCCGTCCAGAGAGGCAA-1	T158_B	F	3_Neutrophil_CXCR4-high
T158_B_CTCAGCTAGACTAATGAGAGGCAA-1	T158_B	F	2_Neutrophil_IFIT2_IL1RN
T158_B_ACTAGTTTCGTAGTTTACTACTCA-1	T158_B	F	2_Neutrophil_IFIT2_IL1RN
T158_B_TGAGGTCCACTTTGTAACTACTCA-1	T158_B	F	2_Neutrophil_IFIT2_IL1RN
T158_B_CAAAGTCAGCAATTGAACTACTCA-1	T158_B	F	2_Neutrophil_IFIT2_IL1RN
T158_B_GCTCAATGTTTCCTGCACTACTCA-1	T158_B	F	2_Neutrophil_IFIT2_IL1RN
T158_B_CGGTGCACAGTTGCCCAGAGGCAA-1	T158_B	F	2_Neutrophil_IFIT2_IL1RN
T158_B_TTCCAACCAACTATCCAGAGGCAA-1	T158_B	F	2_Neutrophil_IFIT2_IL1RN
T158_B_ACCCAAACAGTAATACACTACTCA-1	T158_B	F	2_Neutrophil_IFIT2_IL1RN
T158_B_AGTGCAAGTATTGTCAAGAGGCAA-1	T158_B	F	2_Neutrophil_IFIT2_IL1RN
T158_B_AAATCGATCCAGAACGAGAGGCAA-1	T158_B	F	3_Neutrophil_CXCR4-high
T158_B_TGGGCCACAGCTACCCACTACTCA-1	T158_B	F	3_Neutrophil_CXCR4-high
T158_B_TTGCTCAAGGCGCATAAGAGGCAA-1	T158_B	F	3_Neutrophil_CXCR4-high
T158_B_TGATTGTTCGCAAATAAGAGGCAA-1	T158_B	F	3_Neutrophil_CXCR4-high
T158_B_GCATCACTCGGTACAGACTACTCA-1	T158_B	F	2_Neutrophil_IFIT2_IL1RN
T158_B_AAATCCTTCCGCCTCTACTACTCA-1	T158_B	F	2_Neutrophil_IFIT2_IL1RN
T158_B_GAATGCGTCGCGTTACAGAGGCAA-1	T158_B	F	2_Neutrophil_IFIT2_IL1RN
T158_B_CCTCACACATAGGCGTACTACTCA-1	T158_B	F	2_Neutrophil_IFIT2_IL1RN
T158_B_ACCAATAAGGATGTTAACTACTCA-1	T158_B	F	2_Neutrophil_IFIT2_IL1RN
T158_B_GGATCCGCACCTGGTCACTACTCA-1	T158_B	F	3_Neutrophil_CXCR4-high
T158_B_TCTAAGGCAAGGCTTAAGAGGCAA-1	T158_B	F	3_Neutrophil_CXCR4-high
T158_B_AAAGCATGTGAGTAATACTACTCA-1	T158_B	F	3_Neutrophil_CXCR4-high
T158_B_ATTCGATTCCTTAGGCAGAGGCAA-1	T158_B	F	3_Neutrophil_CXCR4-high
T158_B_CTAAATGAGTAATGGCAGAGGCAA-1	T158_B	F	3_Neutrophil_CXCR4-high
T158_B_GCTCCATAGGTCAAACACTACTCA-1	T158_B	F	2_Neutrophil_IFIT2_IL1RN
T158_B_ACCTGGAAGTAACGTAACTACTCA-1	T158_B	F	3_Neutrophil_CXCR4-high
T158_B_AAAGTAGCACTGACAAAGAGGCAA-1	T158_B	F	2_Neutrophil_IFIT2_IL1RN
T158_B_TAAACCCGTAATGGATACTACTCA-1	T158_B	F	2_Neutrophil_IFIT2_IL1RN
T158_B_CTTGGTTCAACAGAGGACTACTCA-1	T158_B	F	2_Neutrophil_IFIT2_IL1RN
T158_B_CTTGACTCAATACCCTAGAGGCAA-1	T158_B	F	3_Neutrophil_CXCR4-high
T158_B_ACAGCACCACTCAAAGACTACTCA-1	T158_B	F	3_Neutrophil_CXCR4-high
T158_B_CCAGAACCAGCTACCCAGAGGCAA-1	T158_B	F	2_Neutrophil_IFIT2_IL1RN
T158_B_CGTTATAGTTGAATCCACTACTCA-1	T158_B	F	3_Neutrophil_CXCR4-high
T158_B_GCTCACTAGGAACCATACTACTCA-1	T158_B	F	2_Neutrophil_IFIT2_IL1RN
T158_B_ACTGGGTCACGATTAGACTACTCA-1	T158_B	F	3_Neutrophil_CXCR4-high
T158_B_AATTTGGAGAAACCCGAGAGGCAA-1	T158_B	F	2_Neutrophil_IFIT2_IL1RN
T158_B_CCTAATCCAAACTTGGACTACTCA-1	T158_B	F	2_Neutrophil_IFIT2_IL1RN
T158_B_ACTTATGGTTTCTAAGACTACTCA-1	T158_B	F	2_Neutrophil_IFIT2_IL1RN
T158_B_GCCCAGTGTTAAGCTCACTACTCA-1	T158_B	F	2_Neutrophil_IFIT2_IL1RN
T158_B_ACAGCACCACGGATACAGAGGCAA-1	T158_B	F	2_Neutrophil_IFIT2_IL1RN
T158_B_CTCACACAGACGCATGAGAGGCAA-1	T158_B	F	2_Neutrophil_IFIT2_IL1RN
T158_B_TCAACTGTCGCACACTAGAGGCAA-1	T158_B	F	2_Neutrophil_IFIT2_IL1RN
T158_B_GGACTTACACTAGTCTACTACTCA-1	T158_B	F	2_Neutrophil_IFIT2_IL1RN
T158_B_CCATCCCTCACGAACGACTACTCA-1	T158_B	F	3_Neutrophil_CXCR4-high
T158_B_ACGATTCGTATGGTGAACTACTCA-1	T158_B	F	3_Neutrophil_CXCR4-high
T158_B_CATAAACCACAACATGAGAGGCAA-1	T158_B	F	3_Neutrophil_CXCR4-high
T158_B_CAAAGCTAGGGTTAACAGAGGCAA-1	T158_B	F	3_Neutrophil_CXCR4-high
T158_B_CTTAGTAGTGACACAAACTACTCA-1	T158_B	F	2_Neutrophil_IFIT2_IL1RN
T158_B_CAGGATTAGCAAGACTACTACTCA-1	T158_B	F	2_Neutrophil_IFIT2_IL1RN
T158_B_TCCCTCATCGCGGAACACTACTCA-1	T158_B	F	2_Neutrophil_IFIT2_IL1RN
T158_B_GGCGATTCACGTAGTAACTACTCA-1	T158_B	F	2_Neutrophil_IFIT2_IL1RN
T158_B_CCTCCAACACCTTCTCACTACTCA-1	T158_B	F	2_Neutrophil_IFIT2_IL1RN
T158_B_ATCCCAATCAATGGGTAGAGGCAA-1	T158_B	F	3_Neutrophil_CXCR4-high
T158_B_GAACAATGTAACCTTAAGAGGCAA-1	T158_B	F	3_Neutrophil_CXCR4-high
T158_B_TGCGCTTAGCTTATCGACTACTCA-1	T158_B	F	25_AM_RSRP1_NRAMP1
T158_B_GCGTTTGGTGGTTACTAGAGGCAA-1	T158_B	F	3_Neutrophil_CXCR4-high
T158_B_TTCACTTGTTAGGCTTAGAGGCAA-1	T158_B	F	3_Neutrophil_CXCR4-high
T158_B_GGATTGCCAAGTTAACACTACTCA-1	T158_B	F	3_Neutrophil_CXCR4-high
T158_B_CAGGATTAGTAACTTCACTACTCA-1	T158_B	F	17_AM_stressed
T158_B_GGGTTAGTCACAAATGACTACTCA-1	T158_B	F	16_AM_IFN-responsive
T158_B_CTAAGTCGTAAGGCCGAGAGGCAA-1	T158_B	F	2_Neutrophil_IFIT2_IL1RN
T158_B_TAGCGCGCAGAATGAAAGAGGCAA-1	T158_B	F	3_Neutrophil_CXCR4-high
T158_B_GTGAGTTAGCCATCGTACTACTCA-1	T158_B	F	3_Neutrophil_CXCR4-high
T158_B_GTATTCGTCGGTACAGAGAGGCAA-1	T158_B	F	3_Neutrophil_CXCR4-high
T158_B_AAGACTCAGATAACTGAGAGGCAA-1	T158_B	F	3_Neutrophil_CXCR4-high
T158_B_ACGAATATCCCGTTCCACTACTCA-1	T158_B	F	3_Neutrophil_CXCR4-high
T158_B_GCATTTGTCATTGAAGACTACTCA-1	T158_B	F	3_Neutrophil_CXCR4-high
T158_B_TCACCATCACTTCGATACTACTCA-1	T158_B	F	3_Neutrophil_CXCR4-high
T158_B_CTTAAGGCACAGCAACACTACTCA-1	T158_B	F	3_Neutrophil_CXCR4-high
T158_B_GTCCCTGAGGACACGCACTACTCA-1	T158_B	F	3_Neutrophil_CXCR4-high
T158_B_TAGCTACGTTGGCGAGAGAGGCAA-1	T158_B	F	3_Neutrophil_CXCR4-high
T158_B_CGCGTTCCAACCGTGGACTACTCA-1	T158_B	F	2_Neutrophil_IFIT2_IL1RN
T158_B_TATATCCAGTCAATAGAGAGGCAA-1	T158_B	F	3_Neutrophil_CXCR4-high
T158_B_TAGTGCTGTGCATTACACTACTCA-1	T158_B	F	2_Neutrophil_IFIT2_IL1RN
T158_B_GTCAAGCCAACATGATACTACTCA-1	T158_B	F	3_Neutrophil_CXCR4-high
T158_B_ACAATTGAGCTTGATTAGAGGCAA-1	T158_B	F	2_Neutrophil_IFIT2_IL1RN
T158_B_GTTAAGGGTGCGGCAAACTACTCA-1	T158_B	F	3_Neutrophil_CXCR4-high
T158_B_GTTACCGGTAAATAGCACTACTCA-1	T158_B	F	3_Neutrophil_CXCR4-high
T158_B_TTGCGCAGTCAATACCACTACTCA-1	T158_B	F	2_Neutrophil_IFIT2_IL1RN
T158_B_AGGCTTGAGTTTCAGTACTACTCA-1	T158_B	F	2_Neutrophil_IFIT2_IL1RN
T158_B_GTTAACTTCACTAATCACTACTCA-1	T158_B	F	2_Neutrophil_IFIT2_IL1RN
T158_B_TTCCATTGTTTAACCAAGAGGCAA-1	T158_B	F	3_Neutrophil_CXCR4-high
T158_B_TCACTCGCAACCTTGTACTACTCA-1	T158_B	F	2_Neutrophil_IFIT2_IL1RN
T158_B_GGCCTATTCGATATGAACTACTCA-1	T158_B	F	2_Neutrophil_IFIT2_IL1RN
T158_B_GACGTAAGTCTCAGCAACTACTCA-1	T158_B	F	2_Neutrophil_IFIT2_IL1RN
T158_B_AAAGGTGAGTAAACCAACTACTCA-1	T158_B	F	3_Neutrophil_CXCR4-high
T158_B_GGCCTTTAGGTAGTTAAGAGGCAA-1	T158_B	F	2_Neutrophil_IFIT2_IL1RN
T158_B_TAACGCCTCTCAAGAAACTACTCA-1	T158_B	F	3_Neutrophil_CXCR4-high
T158_B_ACTCGCCCATCATAGGAGAGGCAA-1	T158_B	F	3_Neutrophil_CXCR4-high
T158_B_CTTGAGGAGCAAAGCTAGAGGCAA-1	T158_B	F	3_Neutrophil_CXCR4-high
T158_B_CACGCATTCGATATTCACTACTCA-1	T158_B	F	16_AM_IFN-responsive
T158_B_AACTTGTTCACACAAAACTACTCA-1	T158_B	F	3_Neutrophil_CXCR4-high
T158_B_GTCATCCAGAGAGCAAAGAGGCAA-1	T158_B	F	2_Neutrophil_IFIT2_IL1RN
T158_B_ATAGGCTAGCAAACCGACTACTCA-1	T158_B	F	2_Neutrophil_IFIT2_IL1RN
T158_B_GAAGCACGTATCCGCAAGAGGCAA-1	T158_B	F	3_Neutrophil_CXCR4-high
T158_B_TAACAGGGTGGTGAGTAGAGGCAA-1	T158_B	F	3_Neutrophil_CXCR4-high
T158_B_ATGGATCAGGTTCCGTACTACTCA-1	T158_B	F	3_Neutrophil_CXCR4-high
T158_B_AAGGTTGGTATAGCGAACTACTCA-1	T158_B	F	2_Neutrophil_IFIT2_IL1RN
T158_B_GCGAGGTTCCATAACTACTACTCA-1	T158_B	F	3_Neutrophil_CXCR4-high
T158_B_TGAGTCGAGCCATTTGACTACTCA-1	T158_B	F	2_Neutrophil_IFIT2_IL1RN
T158_B_CAGCAATAGTAATTGGACTACTCA-1	T158_B	F	3_Neutrophil_CXCR4-high
T158_B_GTCAAAGGTATTGGGAACTACTCA-1	T158_B	F	2_Neutrophil_IFIT2_IL1RN
T158_B_CTTAACGTCTGTGATTAGAGGCAA-1	T158_B	F	3_Neutrophil_CXCR4-high
T158_B_GAGTAACTCAACCGCTACTACTCA-1	T158_B	F	3_Neutrophil_CXCR4-high
T158_B_TGATTGTTCTAATGGAACTACTCA-1	T158_B	F	2_Neutrophil_IFIT2_IL1RN
T158_B_CAAAGTCAGGAACCGCACTACTCA-1	T158_B	F	2_Neutrophil_IFIT2_IL1RN
T158_B_GACTTAAAGGTCAAACAGAGGCAA-1	T158_B	F	16_AM_IFN-responsive
T158_B_CGATTTAGTAAGCGTAACTACTCA-1	T158_B	F	3_Neutrophil_CXCR4-high
T158_B_CGATGAAGTACACCCAACTACTCA-1	T158_B	F	3_Neutrophil_CXCR4-high
T158_B_CCCACCTTCGCTTGGTACTACTCA-1	T158_B	F	3_Neutrophil_CXCR4-high
T158_B_GCCGTGACATTCCTGGACTACTCA-1	T158_B	F	3_Neutrophil_CXCR4-high
T158_B_TCACGTTCAACTAAGTACTACTCA-1	T158_B	F	3_Neutrophil_CXCR4-high
T158_B_GTGAAACTCGCTTGACAGAGGCAA-1	T158_B	F	3_Neutrophil_CXCR4-high
T158_B_GGAATAACACATAAACACTACTCA-1	T158_B	F	2_Neutrophil_IFIT2_IL1RN
T158_B_GGAACCTCAATTGAACAGAGGCAA-1	T158_B	F	3_Neutrophil_CXCR4-high
T158_B_ATAAGGTGTCGTTCTCAGAGGCAA-1	T158_B	F	2_Neutrophil_IFIT2_IL1RN
T158_B_CACGCATTCTTCGCTTACTACTCA-1	T158_B	F	3_Neutrophil_CXCR4-high
T158_B_ATGTTAGAGAATGGGAAGAGGCAA-1	T158_B	F	3_Neutrophil_CXCR4-high
T158_B_CGGTTATGTCAACTACACTACTCA-1	T158_B	F	2_Neutrophil_IFIT2_IL1RN
T158_B_AAGACAACAGTTATGGACTACTCA-1	T158_B	F	3_Neutrophil_CXCR4-high
T158_B_ACCACGTTCACCAGCTACTACTCA-1	T158_B	F	3_Neutrophil_CXCR4-high
T158_B_CCATAACGTTCGAATCAGAGGCAA-1	T158_B	F	25_AM_RSRP1_NRAMP1
T158_B_AGCCTCTAGGCCATTCAGAGGCAA-1	T158_B	F	3_Neutrophil_CXCR4-high
T158_B_GGCAAATTCAGGCATGACTACTCA-1	T158_B	F	2_Neutrophil_IFIT2_IL1RN
T158_B_AAACAAGCACAACAATAGAGGCAA-1	T158_B	F	2_Neutrophil_IFIT2_IL1RN
T158_B_AGCCTAGAGACCATGGAGAGGCAA-1	T158_B	F	2_Neutrophil_IFIT2_IL1RN
T158_B_GGCAGGTTCATTGCATAGAGGCAA-1	T158_B	F	3_Neutrophil_CXCR4-high
T158_B_TTGTTGTAGTTTCGCAAGAGGCAA-1	T158_B	F	3_Neutrophil_CXCR4-high
T158_B_GATTCCCAGTCATAAGACTACTCA-1	T158_B	F	2_Neutrophil_IFIT2_IL1RN
T158_B_ATGAAAGCATATGGTGAGAGGCAA-1	T158_B	F	3_Neutrophil_CXCR4-high
T158_B_AAGGTTGGTTAGTGCTACTACTCA-1	T158_B	F	2_Neutrophil_IFIT2_IL1RN
T158_B_GGAGTCTCACTAGTCTAGAGGCAA-1	T158_B	F	2_Neutrophil_IFIT2_IL1RN
T158_B_CATCAAGCAGCCCTTAACTACTCA-1	T158_B	F	3_Neutrophil_CXCR4-high
T158_B_CTTATGTAGGTAACTAAGAGGCAA-1	T158_B	F	3_Neutrophil_CXCR4-high
T158_B_TGTTGGTGTAGACTGAACTACTCA-1	T158_B	F	3_Neutrophil_CXCR4-high
T158_B_AAAGGGATCACATTCGAGAGGCAA-1	T158_B	F	2_Neutrophil_IFIT2_IL1RN
T158_B_CGACCGTGTCAGGATAACTACTCA-1	T158_B	F	2_Neutrophil_IFIT2_IL1RN
T158_B_CCCGAAGCAAACGGGAACTACTCA-1	T158_B	F	3_Neutrophil_CXCR4-high
T158_B_CAGATTCGTCGTTGCAAGAGGCAA-1	T158_B	F	2_Neutrophil_IFIT2_IL1RN
T158_B_TACCATCCATTTATCGACTACTCA-1	T158_B	F	2_Neutrophil_IFIT2_IL1RN
T158_B_TGTGTGACAATGGGAGACTACTCA-1	T158_B	F	3_Neutrophil_CXCR4-high
T158_B_ATTGCTCCATATCGCTACTACTCA-1	T158_B	F	2_Neutrophil_IFIT2_IL1RN
T158_B_TGCTGGTTCCTAAGGGACTACTCA-1	T158_B	F	2_Neutrophil_IFIT2_IL1RN
T158_B_AAGCGCTCAATAGAAGAGAGGCAA-1	T158_B	F	3_Neutrophil_CXCR4-high
T158_B_CTCGACTAGGGTTACGAGAGGCAA-1	T158_B	F	3_Neutrophil_CXCR4-high
T158_B_AGCCTTCAGGTTAGTAACTACTCA-1	T158_B	F	3_Neutrophil_CXCR4-high
T158_B_AAGGTTATCTGGTCTAACTACTCA-1	T158_B	F	3_Neutrophil_CXCR4-high
T158_B_GCACCAAAGTTTGAGAAGAGGCAA-1	T158_B	F	3_Neutrophil_CXCR4-high
T158_B_ATGAGGAAGCTTACCAACTACTCA-1	T158_B	F	3_Neutrophil_CXCR4-high
T158_B_AGAAGGTCACAATCGAACTACTCA-1	T158_B	F	3_Neutrophil_CXCR4-high
T158_B_GCAGTACCACACTAAGACTACTCA-1	T158_B	F	3_Neutrophil_CXCR4-high
T158_B_CATATTCAGAACCTCCACTACTCA-1	T158_B	F	3_Neutrophil_CXCR4-high
T158_B_TTAACGTTCTAATCACAGAGGCAA-1	T158_B	F	2_Neutrophil_IFIT2_IL1RN
T158_B_ATTACGTTCCATTAGTACTACTCA-1	T158_B	F	2_Neutrophil_IFIT2_IL1RN
T158_B_TGTCTTGAGCTCAAGGAGAGGCAA-1	T158_B	F	3_Neutrophil_CXCR4-high
T158_B_AGCGGCTAGGAAGCCCAGAGGCAA-1	T158_B	F	3_Neutrophil_CXCR4-high
T158_B_GGGATATTCGAGGTTGACTACTCA-1	T158_B	F	3_Neutrophil_CXCR4-high
T158_B_GGAGGATAGTTATTGCAGAGGCAA-1	T158_B	F	3_Neutrophil_CXCR4-high
T158_B_GGAAATTGTGGGTGTGACTACTCA-1	T158_B	F	3_Neutrophil_CXCR4-high
T158_B_GGATGTCCATAGTCAGAGAGGCAA-1	T158_B	F	3_Neutrophil_CXCR4-high
T158_B_ACCCTCCTCATTAGCTAGAGGCAA-1	T158_B	F	3_Neutrophil_CXCR4-high
T158_B_GAGACCCAGTTTGACTACTACTCA-1	T158_B	F	2_Neutrophil_IFIT2_IL1RN
T158_B_CTTTAGGTCCAGAACGAGAGGCAA-1	T158_B	F	3_Neutrophil_CXCR4-high
T158_B_TTTCAAGGTAATTGCCACTACTCA-1	T158_B	F	3_Neutrophil_CXCR4-high
T158_B_GTCCTCACATCCGCTAAGAGGCAA-1	T158_B	F	3_Neutrophil_CXCR4-high
T158_B_GCAAATATCCTTGTTCACTACTCA-1	T158_B	F	3_Neutrophil_CXCR4-high
T158_B_TCGCCTCTCTGTCAATAGAGGCAA-1	T158_B	F	3_Neutrophil_CXCR4-high
T158_B_TAGCCTGGTGTTTGCGACTACTCA-1	T158_B	F	2_Neutrophil_IFIT2_IL1RN
T158_B_AACTGAGGTACACCCAACTACTCA-1	T158_B	F	25_AM_RSRP1_NRAMP1
T158_B_GTCACTCAGAAAGGCAAGAGGCAA-1	T158_B	F	16_AM_IFN-responsive
T158_B_ATCGGGCAGACAAGCTACTACTCA-1	T158_B	F	3_Neutrophil_CXCR4-high
T158_B_GGCCAGTAGAAGCATCAGAGGCAA-1	T158_B	F	2_Neutrophil_IFIT2_IL1RN
T158_B_AATCGCCTCGCACACTAGAGGCAA-1	T158_B	F	3_Neutrophil_CXCR4-high
T158_B_AACTGGGTCCTTGTTCAGAGGCAA-1	T158_B	F	2_Neutrophil_IFIT2_IL1RN
T158_B_GCCAACAAGATGAACCAGAGGCAA-1	T158_B	F	2_Neutrophil_IFIT2_IL1RN
T158_B_GGCGCAAGTAGCGGATAGAGGCAA-1	T158_B	F	2_Neutrophil_IFIT2_IL1RN
T158_B_ACCTCATCAAGCCAGTAGAGGCAA-1	T158_B	F	16_AM_IFN-responsive
T158_B_CATGCTGGTAGCTATCACTACTCA-1	T158_B	F	2_Neutrophil_IFIT2_IL1RN
T158_B_GAGCCTTTCCAGAAACACTACTCA-1	T158_B	F	2_Neutrophil_IFIT2_IL1RN
T158_B_CGTGAGGGTCGCAACCACTACTCA-1	T158_B	F	2_Neutrophil_IFIT2_IL1RN
T158_B_GCTCCTGAGGACTTGGACTACTCA-1	T158_B	F	2_Neutrophil_IFIT2_IL1RN
T158_B_GGTGCTGCACTAACAGACTACTCA-1	T158_B	F	3_Neutrophil_CXCR4-high
T158_B_GCGCAACAGTGAGTCGAGAGGCAA-1	T158_B	F	3_Neutrophil_CXCR4-high
T158_B_CGGTCAAAGTTATGGAAGAGGCAA-1	T158_B	F	3_Neutrophil_CXCR4-high
T158_B_GACCTCAGTCCAATACACTACTCA-1	T158_B	F	2_Neutrophil_IFIT2_IL1RN
T158_B_ATAGGCGTCCATAGAAAGAGGCAA-1	T158_B	F	3_Neutrophil_CXCR4-high
T158_B_AAATCCTTCCCTCGCTACTACTCA-1	T158_B	F	3_Neutrophil_CXCR4-high
T158_B_CTAACCATCGTTAACTACTACTCA-1	T158_B	F	3_Neutrophil_CXCR4-high
T158_B_TATTCCTGTAAAGCGCAGAGGCAA-1	T158_B	F	2_Neutrophil_IFIT2_IL1RN
T158_B_TCTCTATGTGGTGCAGACTACTCA-1	T158_B	F	2_Neutrophil_IFIT2_IL1RN
T158_B_ATACTGTTCAAGATGCAGAGGCAA-1	T158_B	F	3_Neutrophil_CXCR4-high
T158_B_TTCGCCACAGGGATGAAGAGGCAA-1	T158_B	F	3_Neutrophil_CXCR4-high
T158_B_TCTGTGATCGCTTCAAACTACTCA-1	T158_B	F	3_Neutrophil_CXCR4-high
T158_B_TTTAGTCAGTCATAAGACTACTCA-1	T158_B	F	2_Neutrophil_IFIT2_IL1RN
T158_B_GGATTGGTCACTATGTACTACTCA-1	T158_B	F	3_Neutrophil_CXCR4-high
T158_B_GCTTGATGTTCTCAAAACTACTCA-1	T158_B	F	3_Neutrophil_CXCR4-high
T158_B_TACAGGTAGTGTTTCGACTACTCA-1	T158_B	F	3_Neutrophil_CXCR4-high
T158_B_CAACTAAAGCTACGTCACTACTCA-1	T158_B	F	3_Neutrophil_CXCR4-high
T158_B_CCCTGAGTCAACCAAAAGAGGCAA-1	T158_B	F	2_Neutrophil_IFIT2_IL1RN
T158_B_CAGGTTCTCATGGAACACTACTCA-1	T158_B	F	3_Neutrophil_CXCR4-high
T158_B_CTTACCTTCGCGAGTAACTACTCA-1	T158_B	F	3_Neutrophil_CXCR4-high
T158_B_TGTTGTCCAATTGAGTACTACTCA-1	T158_B	F	3_Neutrophil_CXCR4-high
T158_B_ACATTACTCTTGATCGACTACTCA-1	T158_B	F	25_AM_RSRP1_NRAMP1
T158_B_GCAAGGCTCGCGTTCGAGAGGCAA-1	T158_B	F	3_Neutrophil_CXCR4-high
T158_B_GTTAGTCGTTCTGGCAACTACTCA-1	T158_B	F	3_Neutrophil_CXCR4-high
T158_B_GCTGAATAGGACTTGGACTACTCA-1	T158_B	F	3_Neutrophil_CXCR4-high
T158_B_GGGATTTAGACTCCTAAGAGGCAA-1	T158_B	F	3_Neutrophil_CXCR4-high
T158_B_GAACGGCTCAACTGGGAGAGGCAA-1	T158_B	F	3_Neutrophil_CXCR4-high
T158_B_CTTTAACAGATTGAGCACTACTCA-1	T158_B	F	2_Neutrophil_IFIT2_IL1RN
T158_B_AAGGACAAGGATGTTAACTACTCA-1	T158_B	F	3_Neutrophil_CXCR4-high
T158_B_CATGCTTCAGAAAGGTACTACTCA-1	T158_B	F	3_Neutrophil_CXCR4-high
T158_B_AAATGGTGTAATCCGTACTACTCA-1	T158_B	F	2_Neutrophil_IFIT2_IL1RN
T158_B_GATGGAGCAATGGGAGACTACTCA-1	T158_B	F	3_Neutrophil_CXCR4-high
T158_B_GTAGCCCGTCCTCCATAGAGGCAA-1	T158_B	F	3_Neutrophil_CXCR4-high
T158_B_ACGGATAGTTTACGACAGAGGCAA-1	T158_B	F	17_AM_stressed
T158_B_AAAGTGCTCGGTTCACACTACTCA-1	T158_B	F	3_Neutrophil_CXCR4-high
T158_B_ATCGTGCTCGCGAAATACTACTCA-1	T158_B	F	2_Neutrophil_IFIT2_IL1RN
T158_B_TTACCATAGATGAAGGACTACTCA-1	T158_B	F	3_Neutrophil_CXCR4-high
T158_B_GGGCAATGTCCATCAGACTACTCA-1	T158_B	F	2_Neutrophil_IFIT2_IL1RN
T158_B_GGCAAATTCACGTTCAACTACTCA-1	T158_B	F	2_Neutrophil_IFIT2_IL1RN
T158_B_GGACTTACACTTTATGACTACTCA-1	T158_B	F	3_Neutrophil_CXCR4-high
T158_B_GCAACTTGTTGGCCACACTACTCA-1	T158_B	F	2_Neutrophil_IFIT2_IL1RN
T158_B_TTCGGTCAGCATCTTGACTACTCA-1	T158_B	F	3_Neutrophil_CXCR4-high
T158_B_GTCACACTCGCAGGACACTACTCA-1	T158_B	F	2_Neutrophil_IFIT2_IL1RN
T158_B_ATGACTTTCATTGCATAGAGGCAA-1	T158_B	F	3_Neutrophil_CXCR4-high
T158_B_ATGGATTCAGCACGTGAGAGGCAA-1	T158_B	F	2_Neutrophil_IFIT2_IL1RN
T158_B_GTCCCTCTCGATTATCACTACTCA-1	T158_B	F	3_Neutrophil_CXCR4-high
T158_B_TACCAGCTCACCCTCCACTACTCA-1	T158_B	F	2_Neutrophil_IFIT2_IL1RN
T158_B_GTAAAGCTCTTAAGGAAGAGGCAA-1	T158_B	F	3_Neutrophil_CXCR4-high
T158_B_GACCTCAGTTGGGTTTAGAGGCAA-1	T158_B	F	25_AM_RSRP1_NRAMP1
T158_B_ATAGCAGGTGCAGCTCAGAGGCAA-1	T158_B	F	2_Neutrophil_IFIT2_IL1RN
T158_B_GTGGTTACATAGACGCACTACTCA-1	T158_B	F	3_Neutrophil_CXCR4-high
T158_B_GGCCAGTAGGCACTAGACTACTCA-1	T158_B	F	17_AM_stressed
T158_B_TCGGTTATCGACTTTGACTACTCA-1	T158_B	F	3_Neutrophil_CXCR4-high
T158_B_GTGCTTATCCGAAAGTACTACTCA-1	T158_B	F	2_Neutrophil_IFIT2_IL1RN
T158_B_TATTGACTCTAGTTACACTACTCA-1	T158_B	F	16_AM_IFN-responsive
T158_B_CTCGCTTGTTAGCGCCAGAGGCAA-1	T158_B	F	3_Neutrophil_CXCR4-high
T158_B_CGGTTATGTTAGTAGGAGAGGCAA-1	T158_B	F	2_Neutrophil_IFIT2_IL1RN
T158_B_ACGCCCATCGATATGAAGAGGCAA-1	T158_B	F	3_Neutrophil_CXCR4-high
T158_B_TGGTTAAAGGAACCGCAGAGGCAA-1	T158_B	F	3_Neutrophil_CXCR4-high
T158_B_GATTAGTCAAGTGCACACTACTCA-1	T158_B	F	2_Neutrophil_IFIT2_IL1RN
T158_B_TTCAAGCGTGAACGGTACTACTCA-1	T158_B	F	3_Neutrophil_CXCR4-high
T158_B_ACTTCCTTCTAATCACACTACTCA-1	T158_B	F	2_Neutrophil_IFIT2_IL1RN
T158_B_CTACCTAAGAATGGCTACTACTCA-1	T158_B	F	3_Neutrophil_CXCR4-high
T158_B_AATTACCTCCTGCAACACTACTCA-1	T158_B	F	2_Neutrophil_IFIT2_IL1RN
T158_B_TTTCGCGCAGGCCTCTAGAGGCAA-1	T158_B	F	3_Neutrophil_CXCR4-high
T158_B_TACCATCCACATTGAGACTACTCA-1	T158_B	F	3_Neutrophil_CXCR4-high
T158_B_ACTGGGTCATTCAACCAGAGGCAA-1	T158_B	F	3_Neutrophil_CXCR4-high
T158_B_GGAGCGAAGAGCCGGTAGAGGCAA-1	T158_B	F	3_Neutrophil_CXCR4-high
T158_B_TTAAGGTCAGGATTATACTACTCA-1	T158_B	F	17_AM_stressed
T158_B_CGGTGCACAGTTGCCCACTACTCA-1	T158_B	F	3_Neutrophil_CXCR4-high
T158_B_ACCTCACAGGTAATGCAGAGGCAA-1	T158_B	F	2_Neutrophil_IFIT2_IL1RN
T158_B_GAAGTATGTCCTTAGGAGAGGCAA-1	T158_B	F	2_Neutrophil_IFIT2_IL1RN
T158_B_GTACCTATCGCCTAACACTACTCA-1	T158_B	F	3_Neutrophil_CXCR4-high
T158_B_CGCAATCTCTAATCGTACTACTCA-1	T158_B	F	3_Neutrophil_CXCR4-high
T158_B_TGTCGAGAGGTGAGCCACTACTCA-1	T158_B	F	3_Neutrophil_CXCR4-high
T158_B_CAATCCATCGCCACATAGAGGCAA-1	T158_B	F	3_Neutrophil_CXCR4-high
T158_B_AGGGTGGAGAGGCGTCACTACTCA-1	T158_B	F	2_Neutrophil_IFIT2_IL1RN
T158_B_GCGGTAATCTGGCCCAACTACTCA-1	T158_B	F	3_Neutrophil_CXCR4-high
T158_B_ACACCTATCGGTTCACACTACTCA-1	T158_B	F	3_Neutrophil_CXCR4-high
T158_B_GAGCTATAGGGATGAAAGAGGCAA-1	T158_B	F	3_Neutrophil_CXCR4-high
T158_B_GATTGCTGTACGGTTTAGAGGCAA-1	T158_B	F	3_Neutrophil_CXCR4-high
T158_B_CATTAGCGTGTTTGGTACTACTCA-1	T158_B	F	3_Neutrophil_CXCR4-high
T158_B_CTATTAGGTTCTTACTACTACTCA-1	T158_B	F	17_AM_stressed
T158_B_TGTAACTTCGGTACCTACTACTCA-1	T158_B	F	3_Neutrophil_CXCR4-high
T158_B_ACCGGTAAGCTGATTTACTACTCA-1	T158_B	F	3_Neutrophil_CXCR4-high
T158_B_CAACTAAAGCGCTCCAACTACTCA-1	T158_B	F	3_Neutrophil_CXCR4-high
T158_B_TGTCCTTTCGGTAACGACTACTCA-1	T158_B	F	3_Neutrophil_CXCR4-high
T158_B_GATGACAGTTTCACCCAGAGGCAA-1	T158_B	F	3_Neutrophil_CXCR4-high
T158_B_AGTGGCGGTCTATCTTAGAGGCAA-1	T158_B	F	2_Neutrophil_IFIT2_IL1RN
T158_B_TTACTTCGTTTCCTCAACTACTCA-1	T158_B	F	25_AM_RSRP1_NRAMP1
T158_B_GGAGTCGGTCACCAGCAGAGGCAA-1	T158_B	F	3_Neutrophil_CXCR4-high
T158_B_AAGCCTGAGTTATGGAACTACTCA-1	T158_B	F	3_Neutrophil_CXCR4-high
T158_B_ACGTATTTCATGAGGTACTACTCA-1	T158_B	F	2_Neutrophil_IFIT2_IL1RN
T158_B_TGAACCTGTACAAAGTAGAGGCAA-1	T158_B	F	3_Neutrophil_CXCR4-high
T158_B_CAAACTTTCTTGATCGACTACTCA-1	T158_B	F	3_Neutrophil_CXCR4-high
T158_B_TCTGCCACATGAGCTAACTACTCA-1	T158_B	F	3_Neutrophil_CXCR4-high
T158_B_CGATTGTGTGTGGCTCAGAGGCAA-1	T158_B	F	2_Neutrophil_IFIT2_IL1RN
T158_B_CGTTGCGTCTGGCCCAACTACTCA-1	T158_B	F	2_Neutrophil_IFIT2_IL1RN
T158_B_CTTCAATAGCCTATATACTACTCA-1	T158_B	F	2_Neutrophil_IFIT2_IL1RN
T158_B_TGAAACTCATTGGACAAGAGGCAA-1	T158_B	F	16_AM_IFN-responsive
T158_B_TGACATGCAATAAGCTACTACTCA-1	T158_B	F	2_Neutrophil_IFIT2_IL1RN
T158_B_CCAGAACCAGGTTTCTAGAGGCAA-1	T158_B	F	2_Neutrophil_IFIT2_IL1RN
T158_B_TACGGGCAGGATGGTTACTACTCA-1	T158_B	F	2_Neutrophil_IFIT2_IL1RN
T158_B_ATAGCGAGTAACTACCACTACTCA-1	T158_B	F	3_Neutrophil_CXCR4-high
T158_B_CGCAATCTCTACTACGAGAGGCAA-1	T158_B	F	3_Neutrophil_CXCR4-high
T158_B_CTATGCTCACGCCACTACTACTCA-1	T158_B	F	2_Neutrophil_IFIT2_IL1RN
T158_B_TACGTTAGTATGTTTGACTACTCA-1	T158_B	F	3_Neutrophil_CXCR4-high
T158_B_CCTATGGGTGAAGCACACTACTCA-1	T158_B	F	3_Neutrophil_CXCR4-high
T158_B_CGTTCGTAGTTGGCCTAGAGGCAA-1	T158_B	F	3_Neutrophil_CXCR4-high
T158_B_TACGCCTAGTTATTGCAGAGGCAA-1	T158_B	F	3_Neutrophil_CXCR4-high
T158_B_GCACTTGGTGGCGTAGACTACTCA-1	T158_B	F	3_Neutrophil_CXCR4-high
T158_B_CGCAAGGGTAATGTCCACTACTCA-1	T158_B	F	3_Neutrophil_CXCR4-high
T158_B_GAGTGCGGTACTAACCACTACTCA-1	T158_B	F	2_Neutrophil_IFIT2_IL1RN
T158_B_TAACTTGGTCACTATAACTACTCA-1	T158_B	F	3_Neutrophil_CXCR4-high
T158_B_AGGTTGAGTGTTAGCTAGAGGCAA-1	T158_B	F	17_AM_stressed
T158_B_AGTTATCTCAAGCTCCACTACTCA-1	T158_B	F	3_Neutrophil_CXCR4-high
T158_B_TACGCCTAGCCGCTATACTACTCA-1	T158_B	F	3_Neutrophil_CXCR4-high
T158_B_TCGAAGTAGAGGCGGAAGAGGCAA-1	T158_B	F	3_Neutrophil_CXCR4-high
T158_B_CTTGACTCAGTAATACAGAGGCAA-1	T158_B	F	3_Neutrophil_CXCR4-high
T158_B_GGCAAATTCGACCGTTAGAGGCAA-1	T158_B	F	3_Neutrophil_CXCR4-high
T158_B_ATAACCCGTCTACCAGAGAGGCAA-1	T158_B	F	3_Neutrophil_CXCR4-high
T158_B_AGAAACCTCCTCCCACACTACTCA-1	T158_B	F	3_Neutrophil_CXCR4-high
T158_B_TAGCGCGCAGCCATAAAGAGGCAA-1	T158_B	F	3_Neutrophil_CXCR4-high
T158_B_ATAGGCTAGGATGAAGACTACTCA-1	T158_B	F	3_Neutrophil_CXCR4-high
T158_B_ACCGAAGTCCAAAGGTACTACTCA-1	T158_B	F	2_Neutrophil_IFIT2_IL1RN
T158_B_TAGCCAGAGTCAAACAAGAGGCAA-1	T158_B	F	3_Neutrophil_CXCR4-high
T158_B_ATTTAGGAGGACTTAAAGAGGCAA-1	T158_B	F	3_Neutrophil_CXCR4-high
T158_B_GACGTAAGTCATTTAGACTACTCA-1	T158_B	F	2_Neutrophil_IFIT2_IL1RN
T158_B_CCATTCGCAGATTGCAACTACTCA-1	T158_B	F	2_Neutrophil_IFIT2_IL1RN
T158_B_CTTCCTCCAGGCTTAAACTACTCA-1	T158_B	F	3_Neutrophil_CXCR4-high
T158_B_TCTAAGTTCTTCAAGTACTACTCA-1	T158_B	F	2_Neutrophil_IFIT2_IL1RN
T158_B_TTAACCGTCAACTGGGACTACTCA-1	T158_B	F	3_Neutrophil_CXCR4-high
T158_B_CTAGGCGCAACTAGTGACTACTCA-1	T158_B	F	3_Neutrophil_CXCR4-high
T158_B_CTCTCGACACCAGCCTACTACTCA-1	T158_B	F	25_AM_RSRP1_NRAMP1
T158_B_TCAACAAAGGTTTCCAAGAGGCAA-1	T158_B	F	2_Neutrophil_IFIT2_IL1RN
T158_B_GTTCGCGTCACGTTCAACTACTCA-1	T158_B	F	3_Neutrophil_CXCR4-high
T158_B_ATGGAGGCACGCAATAAGAGGCAA-1	T158_B	F	2_Neutrophil_IFIT2_IL1RN
T158_B_CTATGGCTCGGTACAGAGAGGCAA-1	T158_B	F	2_Neutrophil_IFIT2_IL1RN
T158_B_AGAAGGTCAATGTGGCACTACTCA-1	T158_B	F	2_Neutrophil_IFIT2_IL1RN
T158_B_CACCAACTCAGCCTTAACTACTCA-1	T158_B	F	3_Neutrophil_CXCR4-high
T158_B_TTTCAAGGTTTCTAAGACTACTCA-1	T158_B	F	2_Neutrophil_IFIT2_IL1RN
T158_B_TCAAGCGAGACTTAAGACTACTCA-1	T158_B	F	3_Neutrophil_CXCR4-high
T158_B_ATGAGGCGTACCTTAAAGAGGCAA-1	T158_B	F	3_Neutrophil_CXCR4-high
T158_B_TTAAGGATCGCCTCTCAGAGGCAA-1	T158_B	F	17_AM_stressed
T158_B_GTTTGGGAGGGTGGGAACTACTCA-1	T158_B	F	17_AM_stressed
T158_B_TAGGTTCGTCAGGAACACTACTCA-1	T158_B	F	3_Neutrophil_CXCR4-high
T158_B_CCCTGAGTCGCTCAGTACTACTCA-1	T158_B	F	3_Neutrophil_CXCR4-high
T158_B_TAGTGATCAAACAATCAGAGGCAA-1	T158_B	F	3_Neutrophil_CXCR4-high
T158_B_TATATGCTCTAACTACACTACTCA-1	T158_B	F	3_Neutrophil_CXCR4-high
T158_B_TAGCTTTAGAGGTTCGAGAGGCAA-1	T158_B	F	3_Neutrophil_CXCR4-high
T158_B_CGAAATGGTATGTTGCAGAGGCAA-1	T158_B	F	2_Neutrophil_IFIT2_IL1RN
T158_B_TCATGAAAGGAACCGCAGAGGCAA-1	T158_B	F	3_Neutrophil_CXCR4-high
T158_B_TAGTTGAAGTGGACCAACTACTCA-1	T158_B	F	3_Neutrophil_CXCR4-high
T158_B_CACAAAGGTGAGTAATACTACTCA-1	T158_B	F	3_Neutrophil_CXCR4-high
T158_B_ACTTCAAGTTACTTCTAGAGGCAA-1	T158_B	F	3_Neutrophil_CXCR4-high
T158_B_TGTCAGGAGTAAGCACACTACTCA-1	T158_B	F	3_Neutrophil_CXCR4-high
T158_B_CTTGTGATCAACCGGAACTACTCA-1	T158_B	F	2_Neutrophil_IFIT2_IL1RN
T158_B_CGAACTTGTTCATTGAACTACTCA-1	T158_B	F	3_Neutrophil_CXCR4-high
T158_B_TTTACTGCACTATGTCACTACTCA-1	T158_B	F	2_Neutrophil_IFIT2_IL1RN
T158_B_TCTAGTTAGGCGATATAGAGGCAA-1	T158_B	F	3_Neutrophil_CXCR4-high
T158_B_GCACAGCAGCGAAGCCAGAGGCAA-1	T158_B	F	16_AM_IFN-responsive
T158_B_AGCCCTGTCCTAAAGAAGAGGCAA-1	T158_B	F	3_Neutrophil_CXCR4-high
T158_B_GCATTGTGTATTGCGTACTACTCA-1	T158_B	F	3_Neutrophil_CXCR4-high
T158_B_CGTAAAGGTTGGCGAGACTACTCA-1	T158_B	F	3_Neutrophil_CXCR4-high
T158_B_TATTAGGAGATGAACCACTACTCA-1	T158_B	F	3_Neutrophil_CXCR4-high
T158_B_TTTACTGCAACAGCACACTACTCA-1	T158_B	F	25_AM_RSRP1_NRAMP1
T158_B_GACAGGCTCGGTAAGTACTACTCA-1	T158_B	F	3_Neutrophil_CXCR4-high
T158_B_GGCTCAAAGGTTTCGCAGAGGCAA-1	T158_B	F	3_Neutrophil_CXCR4-high
T158_B_CGACCGTGTAACTACCACTACTCA-1	T158_B	F	2_Neutrophil_IFIT2_IL1RN
T158_B_CTGATTTAGGGATTTAACTACTCA-1	T158_B	F	3_Neutrophil_CXCR4-high
T158_B_CGGTCAAAGTGCTGAGACTACTCA-1	T158_B	F	3_Neutrophil_CXCR4-high
T158_B_ACGTATTTCGCTCAGTACTACTCA-1	T158_B	F	3_Neutrophil_CXCR4-high
T158_B_ACCGGTAAGTAGCCTCACTACTCA-1	T158_B	F	2_Neutrophil_IFIT2_IL1RN
T158_B_GCCAATACACTAGCGGACTACTCA-1	T158_B	F	3_Neutrophil_CXCR4-high
T158_B_CAAACAATCAAACCGGAGAGGCAA-1	T158_B	F	3_Neutrophil_CXCR4-high
T158_B_ACACAATCATGTGGCGAGAGGCAA-1	T158_B	F	2_Neutrophil_IFIT2_IL1RN
T158_B_GCAAATTCAGCCTATTAGAGGCAA-1	T158_B	F	3_Neutrophil_CXCR4-high
T158_B_ACATACTTCAGGTAACACTACTCA-1	T158_B	F	3_Neutrophil_CXCR4-high
T158_B_GATTACCGTCCGGTACAGAGGCAA-1	T158_B	F	3_Neutrophil_CXCR4-high
T158_B_GGAAGTAAGGGTTGCAAGAGGCAA-1	T158_B	F	3_Neutrophil_CXCR4-high
T158_B_GTATGGGTCGGTTCACACTACTCA-1	T158_B	F	3_Neutrophil_CXCR4-high
T158_B_GGTGCTTTCACTATACAGAGGCAA-1	T158_B	F	3_Neutrophil_CXCR4-high
T158_B_CATGTTGTCCTTGTTCACTACTCA-1	T158_B	F	2_Neutrophil_IFIT2_IL1RN
T158_B_GCGCTACGTTCTCAAAACTACTCA-1	T158_B	F	2_Neutrophil_IFIT2_IL1RN
T158_B_AGCTCAACATTGGGTAACTACTCA-1	T158_B	F	2_Neutrophil_IFIT2_IL1RN
T158_B_CGATGAAGTTGTTGTAACTACTCA-1	T158_B	F	3_Neutrophil_CXCR4-high
T158_B_CTAGTCTCACACTGGGACTACTCA-1	T158_B	F	2_Neutrophil_IFIT2_IL1RN
T158_B_ACGAATATCAGCATGGACTACTCA-1	T158_B	F	3_Neutrophil_CXCR4-high
T158_B_CCATTAGTCAGGTCGAACTACTCA-1	T158_B	F	3_Neutrophil_CXCR4-high
T158_B_AACATTGAGCATCTTGACTACTCA-1	T158_B	F	2_Neutrophil_IFIT2_IL1RN
T158_B_CTTTAGTAGTGATGGTACTACTCA-1	T158_B	F	2_Neutrophil_IFIT2_IL1RN
T158_B_TAACCGCTCTCACCTTAGAGGCAA-1	T158_B	F	2_Neutrophil_IFIT2_IL1RN
T158_B_CCGCTATAGCGCTAGAACTACTCA-1	T158_B	F	2_Neutrophil_IFIT2_IL1RN
T158_B_CTTTAGGTCCTGCCAGAGAGGCAA-1	T158_B	F	3_Neutrophil_CXCR4-high
T158_B_ATCGTGCTCTTGATCGACTACTCA-1	T158_B	F	2_Neutrophil_IFIT2_IL1RN
T158_B_AGATTGATCCTAAGTTACTACTCA-1	T158_B	F	3_Neutrophil_CXCR4-high
T158_B_AGCCTTTCAGGCTTAAACTACTCA-1	T158_B	F	2_Neutrophil_IFIT2_IL1RN
T158_B_GGAGGATAGCAGGTTGAGAGGCAA-1	T158_B	F	2_Neutrophil_IFIT2_IL1RN
T158_B_ATGAGGCGTCGAAGGTACTACTCA-1	T158_B	F	3_Neutrophil_CXCR4-high
T158_B_CAACTAAAGATGCAACACTACTCA-1	T158_B	F	3_Neutrophil_CXCR4-high
T158_B_GGTAAGGCAGCTAGCGACTACTCA-1	T158_B	F	3_Neutrophil_CXCR4-high
T158_B_GGAGGTACATTTATCGACTACTCA-1	T158_B	F	3_Neutrophil_CXCR4-high
T158_B_TATATGCTCGCGCATTACTACTCA-1	T158_B	F	2_Neutrophil_IFIT2_IL1RN
T158_B_ACCGTTATCTAACCATAGAGGCAA-1	T158_B	F	2_Neutrophil_IFIT2_IL1RN
T158_B_TAACGCCTCCTTTCGTAGAGGCAA-1	T158_B	F	2_Neutrophil_IFIT2_IL1RN
T158_B_GAGATACTCGGTTCCGAGAGGCAA-1	T158_B	F	3_Neutrophil_CXCR4-high
T158_B_ATTTGCAGTTGTGACTACTACTCA-1	T158_B	F	3_Neutrophil_CXCR4-high
T158_B_TGTTTGAGTATTCGTAACTACTCA-1	T158_B	F	2_Neutrophil_IFIT2_IL1RN
T158_B_GCATTACGTAAATAGCACTACTCA-1	T158_B	F	2_Neutrophil_IFIT2_IL1RN
T158_B_CGTGAACCACGCAATAACTACTCA-1	T158_B	F	3_Neutrophil_CXCR4-high
T158_B_TGACGTACAGATAACTAGAGGCAA-1	T158_B	F	3_Neutrophil_CXCR4-high
T158_B_CTTGCTGCACTTTGTAAGAGGCAA-1	T158_B	F	2_Neutrophil_IFIT2_IL1RN
T158_B_TGTAACTTCACGTTATACTACTCA-1	T158_B	F	3_Neutrophil_CXCR4-high
T158_B_ACAACCTGTGAATCTCACTACTCA-1	T158_B	F	2_Neutrophil_IFIT2_IL1RN
T158_B_CTCGCTTGTACAAAGTAGAGGCAA-1	T158_B	F	2_Neutrophil_IFIT2_IL1RN
T158_B_TGCAGCAAGCTTGAAAAGAGGCAA-1	T158_B	F	2_Neutrophil_IFIT2_IL1RN
T158_B_GAAGCCATCCTTGAGCACTACTCA-1	T158_B	F	3_Neutrophil_CXCR4-high
T158_B_CACATAAAGTTTGACTACTACTCA-1	T158_B	F	3_Neutrophil_CXCR4-high
T158_B_TAGGCTGAGCAAACCGAGAGGCAA-1	T158_B	F	3_Neutrophil_CXCR4-high
T158_B_GATGGCTCATCGAACAAGAGGCAA-1	T158_B	F	2_Neutrophil_IFIT2_IL1RN
T158_B_GATAAAGCAGCCATTTACTACTCA-1	T158_B	F	25_AM_RSRP1_NRAMP1
T158_B_ACTTGAAAGAATGGGAACTACTCA-1	T158_B	F	2_Neutrophil_IFIT2_IL1RN
T158_B_GGCGAATGTAGCTTGTAGAGGCAA-1	T158_B	F	3_Neutrophil_CXCR4-high
T158_B_AAGCGGCTCCTCTAAGAGAGGCAA-1	T158_B	F	2_Neutrophil_IFIT2_IL1RN
T158_B_GGGCTTAAGTGTTTGTACTACTCA-1	T158_B	F	2_Neutrophil_IFIT2_IL1RN
T158_B_TAACGCCTCAACCGCTAGAGGCAA-1	T158_B	F	3_Neutrophil_CXCR4-high
T158_B_ACGAGGGAGGTCACAGAGAGGCAA-1	T158_B	F	2_Neutrophil_IFIT2_IL1RN
T158_B_GACCTTCAGGGAGGCAACTACTCA-1	T158_B	F	2_Neutrophil_IFIT2_IL1RN
T158_B_TAACCCTCAGTGAGAGACTACTCA-1	T158_B	F	3_Neutrophil_CXCR4-high
T158_B_GATTAACCATTTGTTGAGAGGCAA-1	T158_B	F	3_Neutrophil_CXCR4-high
T158_B_ATACCTGTCAACCAAAACTACTCA-1	T158_B	F	16_AM_IFN-responsive
T158_B_GTGCTCAGTACGTTACACTACTCA-1	T158_B	F	2_Neutrophil_IFIT2_IL1RN
T158_B_AGTCGCGCAAGGGTCTACTACTCA-1	T158_B	F	3_Neutrophil_CXCR4-high
T158_B_GTTGCGCGTTTGGGCCACTACTCA-1	T158_B	F	3_Neutrophil_CXCR4-high
T158_B_CTCAGCTAGAGGATAGACTACTCA-1	T158_B	F	3_Neutrophil_CXCR4-high
T158_B_CTTCCTCCACGAACGTAGAGGCAA-1	T158_B	F	3_Neutrophil_CXCR4-high
T158_B_TGACTACGTTCCGGGTACTACTCA-1	T158_B	F	2_Neutrophil_IFIT2_IL1RN
T158_B_GCCCAGTGTGCTCCTTACTACTCA-1	T158_B	F	2_Neutrophil_IFIT2_IL1RN
T158_B_TTTGGACGTTCACCAGACTACTCA-1	T158_B	F	2_Neutrophil_IFIT2_IL1RN
T158_B_GAATGACTCACAAAGCACTACTCA-1	T158_B	F	2_Neutrophil_IFIT2_IL1RN
T158_B_GTGGTTACATTTAGCCAGAGGCAA-1	T158_B	F	3_Neutrophil_CXCR4-high
T158_B_GACTGAGTCCCAGTACAGAGGCAA-1	T158_B	F	3_Neutrophil_CXCR4-high
T158_B_TCAATCTAGGGCCTTTAGAGGCAA-1	T158_B	F	3_Neutrophil_CXCR4-high
T158_B_TATCGATTCAGCATGGACTACTCA-1	T158_B	F	2_Neutrophil_IFIT2_IL1RN
T158_B_GCATTCATCCGGACAAACTACTCA-1	T158_B	F	3_Neutrophil_CXCR4-high
T158_B_AGTGCAAGTAATGTCCACTACTCA-1	T158_B	F	2_Neutrophil_IFIT2_IL1RN
T158_B_TGTAACCGTAATGCGAAGAGGCAA-1	T158_B	F	2_Neutrophil_IFIT2_IL1RN
T158_B_AGCGAAGCAGAGAGCAACTACTCA-1	T158_B	F	2_Neutrophil_IFIT2_IL1RN
T158_B_TTCGATAGTTTGTTGAAGAGGCAA-1	T158_B	F	3_Neutrophil_CXCR4-high
T158_B_TAACGCCTCACAAAGCACTACTCA-1	T158_B	F	2_Neutrophil_IFIT2_IL1RN
T158_B_TACTAGTTCGCTTCAAACTACTCA-1	T158_B	F	2_Neutrophil_IFIT2_IL1RN
T158_B_AACTGGGTCTGGAACGACTACTCA-1	T158_B	F	2_Neutrophil_IFIT2_IL1RN
T158_B_AGTGAGAAGCCCTGATACTACTCA-1	T158_B	F	3_Neutrophil_CXCR4-high
T158_B_GCTAGTCTCCCATAATAGAGGCAA-1	T158_B	F	2_Neutrophil_IFIT2_IL1RN
T158_B_AGCTTCCAGCCATCACACTACTCA-1	T158_B	F	3_Neutrophil_CXCR4-high
T158_B_AAAGGCAAGGCGAGAGAGAGGCAA-1	T158_B	F	2_Neutrophil_IFIT2_IL1RN
T158_B_GCATGGATCGATTATCACTACTCA-1	T158_B	F	3_Neutrophil_CXCR4-high
T158_B_CGACACAAGATTATCCAGAGGCAA-1	T158_B	F	3_Neutrophil_CXCR4-high
T158_B_ACCCGCTCAGTGAGGAACTACTCA-1	T158_B	F	3_Neutrophil_CXCR4-high
T158_B_TTTACTGCATGGGTTAACTACTCA-1	T158_B	F	2_Neutrophil_IFIT2_IL1RN
T158_B_GTTGTTGTCTAAGTCTACTACTCA-1	T158_B	F	2_Neutrophil_IFIT2_IL1RN
T158_B_CATTGAAAGTAGCTAAACTACTCA-1	T158_B	F	2_Neutrophil_IFIT2_IL1RN
T158_B_CCGAAAGTCCGGACAAAGAGGCAA-1	T158_B	F	2_Neutrophil_IFIT2_IL1RN
T158_B_GACTAACAGACAACACAGAGGCAA-1	T158_B	F	3_Neutrophil_CXCR4-high
T158_B_GCCCATAGTATTCGTAAGAGGCAA-1	T158_B	F	25_AM_RSRP1_NRAMP1
T158_B_GGAGCATGTGCGGCAAAGAGGCAA-1	T158_B	F	2_Neutrophil_IFIT2_IL1RN
T158_B_GGGATAAAGCAAATCAACTACTCA-1	T158_B	F	2_Neutrophil_IFIT2_IL1RN
T158_B_ATCGTGCTCGCTCAGTACTACTCA-1	T158_B	F	2_Neutrophil_IFIT2_IL1RN
T158_B_CGTCATTCACATAGATAGAGGCAA-1	T158_B	F	3_Neutrophil_CXCR4-high
T158_B_CTGAATCGTAACCGCCAGAGGCAA-1	T158_B	F	2_Neutrophil_IFIT2_IL1RN
T158_B_GTGAGTTAGCTCCCTCACTACTCA-1	T158_B	F	2_Neutrophil_IFIT2_IL1RN
T158_B_ACCCTTCGTAATGTCCACTACTCA-1	T158_B	F	2_Neutrophil_IFIT2_IL1RN
T158_B_GCGAGGTTCAGCGGGTACTACTCA-1	T158_B	F	3_Neutrophil_CXCR4-high
T158_B_GTTGAGCCATTTCTTCACTACTCA-1	T158_B	F	2_Neutrophil_IFIT2_IL1RN
T158_B_TGGCCAGCAACTAAACACTACTCA-1	T158_B	F	3_Neutrophil_CXCR4-high
T158_B_GAATGTCAGCAAACTAAGAGGCAA-1	T158_B	F	2_Neutrophil_IFIT2_IL1RN
T158_B_TGGTAAGGTGAGTAATAGAGGCAA-1	T158_B	F	2_Neutrophil_IFIT2_IL1RN
T158_B_AGAAAGGTCCTAAGTTACTACTCA-1	T158_B	F	3_Neutrophil_CXCR4-high
T158_B_GCTTTGTCAGCGATCGACTACTCA-1	T158_B	F	2_Neutrophil_IFIT2_IL1RN
T158_B_AAGCGATTCTATGGCCACTACTCA-1	T158_B	F	3_Neutrophil_CXCR4-high
T158_B_ATACTGGCAGCTCGAGACTACTCA-1	T158_B	F	2_Neutrophil_IFIT2_IL1RN
T158_B_ACACGCGCACCAGCCTAGAGGCAA-1	T158_B	F	3_Neutrophil_CXCR4-high
T158_B_TGAGCGATCATAATCCAGAGGCAA-1	T158_B	F	2_Neutrophil_IFIT2_IL1RN
T158_B_TTTGAGAAGTTTGGTTAGAGGCAA-1	T158_B	F	3_Neutrophil_CXCR4-high
T158_B_TTAGGTTTCAAAGGGAACTACTCA-1	T158_B	F	2_Neutrophil_IFIT2_IL1RN
T158_B_TTTACTGCAATCGTTCACTACTCA-1	T158_B	F	2_Neutrophil_IFIT2_IL1RN
T158_B_GGGAGTGAGGATGAAGACTACTCA-1	T158_B	F	2_Neutrophil_IFIT2_IL1RN
T158_B_TTTGCGGGTAACGGGTACTACTCA-1	T158_B	F	3_Neutrophil_CXCR4-high
T158_B_CCCTGTTGTTTACTGAACTACTCA-1	T158_B	F	3_Neutrophil_CXCR4-high
T158_B_CAGGTCAAGTTTGCATAGAGGCAA-1	T158_B	F	2_Neutrophil_IFIT2_IL1RN
T158_B_TACGTTCCAAGGCTTAACTACTCA-1	T158_B	F	2_Neutrophil_IFIT2_IL1RN
T158_B_CAACCGTTCAGGCTGAACTACTCA-1	T158_B	F	3_Neutrophil_CXCR4-high
T158_B_GGTGTGATCACTGTCAACTACTCA-1	T158_B	F	3_Neutrophil_CXCR4-high
T158_B_TCTGTAAGTTAGCGGGACTACTCA-1	T158_B	F	3_Neutrophil_CXCR4-high
T158_B_ACCAGGTCAGGTAGCTACTACTCA-1	T158_B	F	3_Neutrophil_CXCR4-high
T158_B_TCGTTAAGTCACAGAAACTACTCA-1	T158_B	F	3_Neutrophil_CXCR4-high
T158_B_TCTATCGAGGTTGTGGACTACTCA-1	T158_B	F	3_Neutrophil_CXCR4-high
T158_B_TCGCTCGAGATAACTGACTACTCA-1	T158_B	F	3_Neutrophil_CXCR4-high
T158_B_CATGCCAGTTGCGGGAACTACTCA-1	T158_B	F	2_Neutrophil_IFIT2_IL1RN
T158_B_CGATAGGTCTATCTGGAGAGGCAA-1	T158_B	F	2_Neutrophil_IFIT2_IL1RN
T158_B_TAGGTTGCATCCGTCAAGAGGCAA-1	T158_B	F	3_Neutrophil_CXCR4-high
T158_B_GAAGTATGTGTGACCCACTACTCA-1	T158_B	F	2_Neutrophil_IFIT2_IL1RN
T158_B_CAACTTAGTTCCAGCAAGAGGCAA-1	T158_B	F	3_Neutrophil_CXCR4-high
T158_B_AGCCCTGTCACAGGGCACTACTCA-1	T158_B	F	3_Neutrophil_CXCR4-high
T158_B_AGGTTCTGTCATCCCTACTACTCA-1	T158_B	F	2_Neutrophil_IFIT2_IL1RN
T158_B_TATAACGAGGCTCCATACTACTCA-1	T158_B	F	3_Neutrophil_CXCR4-high
T158_B_TTCAGGACAGGCTTAAACTACTCA-1	T158_B	F	3_Neutrophil_CXCR4-high
T158_B_GCTACTATCAGCCTTAAGAGGCAA-1	T158_B	F	2_Neutrophil_IFIT2_IL1RN
T158_B_GCCATTTCAGCCCTTAACTACTCA-1	T158_B	F	2_Neutrophil_IFIT2_IL1RN
T158_B_GCCCTCAAGACAAGCTAGAGGCAA-1	T158_B	F	3_Neutrophil_CXCR4-high
T158_B_CGGAACGGTATGTGAGAGAGGCAA-1	T158_B	F	2_Neutrophil_IFIT2_IL1RN
T158_B_TCTTGGATCCAAATTCACTACTCA-1	T158_B	F	2_Neutrophil_IFIT2_IL1RN
T158_B_TATGATGAGGTTAGACACTACTCA-1	T158_B	F	3_Neutrophil_CXCR4-high
T158_B_GCAACTTGTGGTTCGCACTACTCA-1	T158_B	F	3_Neutrophil_CXCR4-high
T158_B_CAAGGTTAGGTATAGCAGAGGCAA-1	T158_B	F	3_Neutrophil_CXCR4-high
T158_B_ATTGGCTGTAGCGGATACTACTCA-1	T158_B	F	2_Neutrophil_IFIT2_IL1RN
T158_B_TCACCCACAACATAGTAGAGGCAA-1	T158_B	F	3_Neutrophil_CXCR4-high
T158_B_CTACCTAAGTGATTTCACTACTCA-1	T158_B	F	2_Neutrophil_IFIT2_IL1RN
T158_B_GAATAACGTCAATGTCACTACTCA-1	T158_B	F	3_Neutrophil_CXCR4-high
T158_B_AGTAAGTGTCGCAATTACTACTCA-1	T158_B	F	3_Neutrophil_CXCR4-high
T158_B_AAGCCTGAGCACTACCAGAGGCAA-1	T158_B	F	3_Neutrophil_CXCR4-high
T158_B_GTTACCGGTGGCCCATAGAGGCAA-1	T158_B	F	2_Neutrophil_IFIT2_IL1RN
T158_B_GATGCAAGTCAGTGCCACTACTCA-1	T158_B	F	2_Neutrophil_IFIT2_IL1RN
T158_B_TTTAACGGTTGAGCTTACTACTCA-1	T158_B	F	2_Neutrophil_IFIT2_IL1RN
T158_B_TCTTAAGGTCCATCAGAGAGGCAA-1	T158_B	F	2_Neutrophil_IFIT2_IL1RN
T158_B_GACCTCAGTATGGTGAAGAGGCAA-1	T158_B	F	3_Neutrophil_CXCR4-high
T158_B_TGTGTGACAATTGCGAAGAGGCAA-1	T158_B	F	3_Neutrophil_CXCR4-high
T158_B_ATCATCAGTCATCAGTACTACTCA-1	T158_B	F	2_Neutrophil_IFIT2_IL1RN
T158_B_TGGCAATAGGTTCGAGAGAGGCAA-1	T158_B	F	3_Neutrophil_CXCR4-high
T158_B_TTGCTCAAGTTGCGCTACTACTCA-1	T158_B	F	2_Neutrophil_IFIT2_IL1RN
T158_B_TTGTCAGTCCCTCGTCACTACTCA-1	T158_B	F	25_AM_RSRP1_NRAMP1
T158_B_TTGAATCTCGCATTTGACTACTCA-1	T158_B	F	3_Neutrophil_CXCR4-high
T158_B_TCACCAATCAACCGCTACTACTCA-1	T158_B	F	3_Neutrophil_CXCR4-high
T158_B_TGTTGAGCAAATGACTACTACTCA-1	T158_B	F	3_Neutrophil_CXCR4-high
T158_B_CTCATAAGTTGCACTGAGAGGCAA-1	T158_B	F	3_Neutrophil_CXCR4-high
T158_B_CTTGACTCACAATAGTACTACTCA-1	T158_B	F	16_AM_IFN-responsive
T158_B_CATAAACCAGCTTAAGAGAGGCAA-1	T158_B	F	25_AM_RSRP1_NRAMP1
T158_B_GTCCTTAAGTGCAACGACTACTCA-1	T158_B	F	3_Neutrophil_CXCR4-high
T158_B_AGGGTTAGTTGGGCGAACTACTCA-1	T158_B	F	2_Neutrophil_IFIT2_IL1RN
T158_B_GTATTACTCATGGTCCACTACTCA-1	T158_B	F	2_Neutrophil_IFIT2_IL1RN
T158_B_GGTAACCCACATGCTTACTACTCA-1	T158_B	F	3_Neutrophil_CXCR4-high
T158_B_TAGCTTGTCGCAGCAAAGAGGCAA-1	T158_B	F	16_AM_IFN-responsive
T158_B_GTGGCGTAGCGAATGTACTACTCA-1	T158_B	F	2_Neutrophil_IFIT2_IL1RN
T158_B_TCAGTAAAGTTTCAGTACTACTCA-1	T158_B	F	3_Neutrophil_CXCR4-high
T158_B_AAGGCACGTGCGTACCACTACTCA-1	T158_B	F	16_AM_IFN-responsive
T158_B_TTGAGGAGTAAAGCATACTACTCA-1	T158_B	F	2_Neutrophil_IFIT2_IL1RN
T158_B_CCTAACCAGTCCTGACACTACTCA-1	T158_B	F	2_Neutrophil_IFIT2_IL1RN
T158_B_CGATTCATCTTAAGGAAGAGGCAA-1	T158_B	F	3_Neutrophil_CXCR4-high
T158_B_CGGTTAGAGTGTGAGTACTACTCA-1	T158_B	F	2_Neutrophil_IFIT2_IL1RN
T158_B_CTACCAGGTCGAAGCGAGAGGCAA-1	T158_B	F	3_Neutrophil_CXCR4-high
T158_B_TACCAGCTCTCACCGGACTACTCA-1	T158_B	F	3_Neutrophil_CXCR4-high
T158_B_TAAACCCGTTTAACCAACTACTCA-1	T158_B	F	3_Neutrophil_CXCR4-high
T158_B_AGTGGCGGTAAATAGCAGAGGCAA-1	T158_B	F	3_Neutrophil_CXCR4-high
T158_B_TGTCCTTTCCCTGGTGACTACTCA-1	T158_B	F	2_Neutrophil_IFIT2_IL1RN
T158_B_AATCGGCCAGCAATTGACTACTCA-1	T158_B	F	3_Neutrophil_CXCR4-high
T158_B_TGCATGACAGTAATACAGAGGCAA-1	T158_B	F	16_AM_IFN-responsive
T158_B_CGTTCAATCATGCATTACTACTCA-1	T158_B	F	2_Neutrophil_IFIT2_IL1RN
T158_B_GTCCTTAAGGTTAGGTACTACTCA-1	T158_B	F	3_Neutrophil_CXCR4-high
T158_B_AGCCTAGAGAAGTAGGAGAGGCAA-1	T158_B	F	16_AM_IFN-responsive
T158_B_GCACTCAGTGCACAAAAGAGGCAA-1	T158_B	F	3_Neutrophil_CXCR4-high
T158_B_GCCGCTTCAGGAGCAAACTACTCA-1	T158_B	F	3_Neutrophil_CXCR4-high
T158_B_CATCATGTCACTATGTACTACTCA-1	T158_B	F	3_Neutrophil_CXCR4-high
T158_B_GCGAGCTAGGATGCATACTACTCA-1	T158_B	F	3_Neutrophil_CXCR4-high
T158_B_AGGCTTTGTAAAGGCCACTACTCA-1	T158_B	F	3_Neutrophil_CXCR4-high
T158_B_TGCAGGATCACAAACAAGAGGCAA-1	T158_B	F	3_Neutrophil_CXCR4-high
T158_B_GGAATCTAGTTAACAGAGAGGCAA-1	T158_B	F	2_Neutrophil_IFIT2_IL1RN
T158_B_CTACTGGGTTAACGGAAGAGGCAA-1	T158_B	F	25_AM_RSRP1_NRAMP1
T158_B_CTATTAGGTCAAAGGCACTACTCA-1	T158_B	F	2_Neutrophil_IFIT2_IL1RN
T158_B_GATGGTAGTTTGACTAACTACTCA-1	T158_B	F	2_Neutrophil_IFIT2_IL1RN
T158_B_ATATAGGTCCACAACCAGAGGCAA-1	T158_B	F	3_Neutrophil_CXCR4-high
T158_B_TCCCATAAGAGGATAGACTACTCA-1	T158_B	F	3_Neutrophil_CXCR4-high
T158_B_AAAGGTGAGATATTGGACTACTCA-1	T158_B	F	2_Neutrophil_IFIT2_IL1RN
T158_B_CTAGGTACAGGGCTATACTACTCA-1	T158_B	F	2_Neutrophil_IFIT2_IL1RN
T158_B_GATGGTAGTCTAACCGACTACTCA-1	T158_B	F	3_Neutrophil_CXCR4-high
T158_B_TGGTGAGTCCAGAACGACTACTCA-1	T158_B	F	16_AM_IFN-responsive
T158_B_TAACTTGGTACTTATGAGAGGCAA-1	T158_B	F	2_Neutrophil_IFIT2_IL1RN
T158_B_TTTCATGCACTGACTTAGAGGCAA-1	T158_B	F	3_Neutrophil_CXCR4-high
T158_B_GCGATAAGTCAGGATAACTACTCA-1	T158_B	F	2_Neutrophil_IFIT2_IL1RN
T158_B_TCGATAAAGTTACACTACTACTCA-1	T158_B	F	3_Neutrophil_CXCR4-high
T158_B_GGCTTGCGTAACTACCACTACTCA-1	T158_B	F	3_Neutrophil_CXCR4-high
T158_B_GGCAAGCTCAAGGGTTACTACTCA-1	T158_B	F	16_AM_IFN-responsive
T158_B_TTCCTCAGTGCGGTTCACTACTCA-1	T158_B	F	3_Neutrophil_CXCR4-high
T158_B_GATTAACCAAGAACAAACTACTCA-1	T158_B	F	3_Neutrophil_CXCR4-high
T158_B_AATAGCATCCAATACTACTACTCA-1	T158_B	F	3_Neutrophil_CXCR4-high
T158_B_TATTGGCGTGTGGCTCAGAGGCAA-1	T158_B	F	2_Neutrophil_IFIT2_IL1RN
T158_B_GGGTTATAGAGCAATCACTACTCA-1	T158_B	F	3_Neutrophil_CXCR4-high
T158_B_TATGACTTCGCTTGGTAGAGGCAA-1	T158_B	F	3_Neutrophil_CXCR4-high
T158_B_CGTCCATAGGTTAGCGACTACTCA-1	T158_B	F	2_Neutrophil_IFIT2_IL1RN
T158_B_GGAGGATAGTTAGGCGACTACTCA-1	T158_B	F	3_Neutrophil_CXCR4-high
T158_B_GTTTGTAGTAAGCTAGAGAGGCAA-1	T158_B	F	3_Neutrophil_CXCR4-high
T158_B_TTGCACGGTGCAGCTCAGAGGCAA-1	T158_B	F	2_Neutrophil_IFIT2_IL1RN
T158_B_CCCTTACGTATGTTTGAGAGGCAA-1	T158_B	F	3_Neutrophil_CXCR4-high
T158_B_ACTGGGTCAGCTCGAGACTACTCA-1	T158_B	F	3_Neutrophil_CXCR4-high
T158_B_AAGTGAGAGAGGAGGTACTACTCA-1	T158_B	F	2_Neutrophil_IFIT2_IL1RN
T158_B_CGCAATTGTGTGAGTAACTACTCA-1	T158_B	F	3_Neutrophil_CXCR4-high
T158_B_GTTCGTTCAGCTCATTACTACTCA-1	T158_B	F	3_Neutrophil_CXCR4-high
T158_B_TGGATTAAGCAAAGCTACTACTCA-1	T158_B	F	3_Neutrophil_CXCR4-high
T158_B_TCTAACAGTGAACCAAAGAGGCAA-1	T158_B	F	17_AM_stressed
T158_B_TCTGGCCCAGGCGAAAAGAGGCAA-1	T158_B	F	2_Neutrophil_IFIT2_IL1RN
T158_B_GCGGGTTAGGACAAAGAGAGGCAA-1	T158_B	F	3_Neutrophil_CXCR4-high
T158_B_GCTTGGTTCCGCCTCTAGAGGCAA-1	T158_B	F	3_Neutrophil_CXCR4-high
T158_B_CTCGTTAAGCCATCACACTACTCA-1	T158_B	F	2_Neutrophil_IFIT2_IL1RN
T158_B_CCTATTGAGCTATCCAAGAGGCAA-1	T158_B	F	3_Neutrophil_CXCR4-high
T158_B_ACTTAGGCATGGGTTAACTACTCA-1	T158_B	F	3_Neutrophil_CXCR4-high
T158_B_TGACTATTCGGTACAGACTACTCA-1	T158_B	F	3_Neutrophil_CXCR4-high
T158_B_ACAGCACCATAGCCGGACTACTCA-1	T158_B	F	3_Neutrophil_CXCR4-high
T158_B_TAAGCTTTCATTTGCGAGAGGCAA-1	T158_B	F	3_Neutrophil_CXCR4-high
T158_B_TCGATGACATGAGTCAACTACTCA-1	T158_B	F	2_Neutrophil_IFIT2_IL1RN
T158_B_AAATCCTTCATGTCATAGAGGCAA-1	T158_B	F	3_Neutrophil_CXCR4-high
T158_B_AATCACGCACGTAGTAACTACTCA-1	T158_B	F	17_AM_stressed
T158_B_GAGTTACAGCATTTCGAGAGGCAA-1	T158_B	F	17_AM_stressed
T158_B_AACTAAGTCACCCTCCAGAGGCAA-1	T158_B	F	3_Neutrophil_CXCR4-high
T158_B_AAGGCTTAGTTTCGCAACTACTCA-1	T158_B	F	2_Neutrophil_IFIT2_IL1RN
T158_B_AGCTTCCAGTCAAACAACTACTCA-1	T158_B	F	3_Neutrophil_CXCR4-high
T158_B_TGTTTCGAGCTTGAGGAGAGGCAA-1	T158_B	F	25_AM_RSRP1_NRAMP1
T158_B_AATGGCAGTATGGTGAACTACTCA-1	T158_B	F	25_AM_RSRP1_NRAMP1
T158_B_GCTATTAGTGAACGACACTACTCA-1	T158_B	F	3_Neutrophil_CXCR4-high
T158_B_GGTGATTAGTCAATGAAGAGGCAA-1	T158_B	F	3_Neutrophil_CXCR4-high
T158_B_TCGAACCTCGAACCTCAGAGGCAA-1	T158_B	F	3_Neutrophil_CXCR4-high
T158_B_AAGCCTGAGTGATCAAAGAGGCAA-1	T158_B	F	3_Neutrophil_CXCR4-high
T158_B_GAACGGCTCGAGAGAAACTACTCA-1	T158_B	F	3_Neutrophil_CXCR4-high
T158_B_CGTTACTCATGACCAAAGAGGCAA-1	T158_B	F	2_Neutrophil_IFIT2_IL1RN
T158_B_ACACCAACAAGCCAGTACTACTCA-1	T158_B	F	3_Neutrophil_CXCR4-high
T158_B_GCTTCGGTCGCTTCAAAGAGGCAA-1	T158_B	F	3_Neutrophil_CXCR4-high
T158_B_TGTCCAGGTTCCAGCAACTACTCA-1	T158_B	F	3_Neutrophil_CXCR4-high
T158_B_CTATTGAGTTAACGGAACTACTCA-1	T158_B	F	3_Neutrophil_CXCR4-high
T158_B_TAGTGGCCATGGTCAAACTACTCA-1	T158_B	F	2_Neutrophil_IFIT2_IL1RN
T158_B_GGTGAAGCAGGATCCGAGAGGCAA-1	T158_B	F	2_Neutrophil_IFIT2_IL1RN
T158_B_TTTCCTGGTTGCTCCTAGAGGCAA-1	T158_B	F	3_Neutrophil_CXCR4-high
T158_B_GATTCAGCACACTAAGAGAGGCAA-1	T158_B	F	3_Neutrophil_CXCR4-high
T158_B_ACTCGCCCAATGGGAGACTACTCA-1	T158_B	F	3_Neutrophil_CXCR4-high
T158_B_GTGGTTCTCTGTGCACAGAGGCAA-1	T158_B	F	17_AM_stressed
T158_B_GAGTATGGTCCAGCTAACTACTCA-1	T158_B	F	3_Neutrophil_CXCR4-high
T158_B_GACCAATAGTGAGTCGAGAGGCAA-1	T158_B	F	3_Neutrophil_CXCR4-high
T158_B_ACGTGCAAGCTGATGGACTACTCA-1	T158_B	F	25_AM_RSRP1_NRAMP1
T158_B_GCCATAACAATCAAGTAGAGGCAA-1	T158_B	F	16_AM_IFN-responsive
T158_B_TAGCGGATCCTGCCAGACTACTCA-1	T158_B	F	3_Neutrophil_CXCR4-high
T158_B_ATCGTGCTCCATAACTACTACTCA-1	T158_B	F	3_Neutrophil_CXCR4-high
T158_B_TCTGTGATCACTATGTACTACTCA-1	T158_B	F	17_AM_stressed
T158_B_TGCCCATAGTTATTGCAGAGGCAA-1	T158_B	F	3_Neutrophil_CXCR4-high
T158_B_GAACAGGCAATAGAGAACTACTCA-1	T158_B	F	3_Neutrophil_CXCR4-high
T158_B_TATGGTGCAACAGGGAACTACTCA-1	T158_B	F	3_Neutrophil_CXCR4-high
T158_B_GCAACGGGTAGGAGGAACTACTCA-1	T158_B	F	2_Neutrophil_IFIT2_IL1RN
T158_B_TCGTCAATCCTAATCGAGAGGCAA-1	T158_B	F	3_Neutrophil_CXCR4-high
T158_B_TGTGTCCAGGCGAGTCAGAGGCAA-1	T158_B	F	2_Neutrophil_IFIT2_IL1RN
T158_B_AGGTGGGAGACCATGGAGAGGCAA-1	T158_B	F	2_Neutrophil_IFIT2_IL1RN
T158_B_TATCTTGCAAGAAATGACTACTCA-1	T158_B	F	2_Neutrophil_IFIT2_IL1RN
T158_B_TCCTAAGTCAACCGGAACTACTCA-1	T158_B	F	3_Neutrophil_CXCR4-high
T158_B_TGACCTTCACCTTTGGAGAGGCAA-1	T158_B	F	17_AM_stressed
T158_B_TCTTACTGTTAAGTCCAGAGGCAA-1	T158_B	F	3_Neutrophil_CXCR4-high
T158_B_CCCTAAGGTAATGTCCACTACTCA-1	T158_B	F	16_AM_IFN-responsive
T158_B_GCGAATGTCTAGCGGAACTACTCA-1	T158_B	F	2_Neutrophil_IFIT2_IL1RN
T158_B_GACTCAACATACTTGCAGAGGCAA-1	T158_B	F	3_Neutrophil_CXCR4-high
T158_B_AAGCAACTCCCATAATACTACTCA-1	T158_B	F	3_Neutrophil_CXCR4-high
T158_B_TGATTTGGTAACTTGCAGAGGCAA-1	T158_B	F	2_Neutrophil_IFIT2_IL1RN
T158_B_GCTGCTCCACTCAAAGAGAGGCAA-1	T158_B	F	3_Neutrophil_CXCR4-high
T158_B_TTGTGATTCCAAATAGACTACTCA-1	T158_B	F	3_Neutrophil_CXCR4-high
T158_B_TAGCTACGTGAATCTCAGAGGCAA-1	T158_B	F	2_Neutrophil_IFIT2_IL1RN
T158_B_CATTTAGGTCCGGTACAGAGGCAA-1	T158_B	F	16_AM_IFN-responsive
T158_B_ATTACGTTCTCAAGAAACTACTCA-1	T158_B	F	10_AM
T158_B_AGACTCACAGGGATGAAGAGGCAA-1	T158_B	F	16_AM_IFN-responsive
T158_B_CTTCGAATCGGTAAGTACTACTCA-1	T158_B	F	3_Neutrophil_CXCR4-high
T158_B_TTACCTTGTACACCCAAGAGGCAA-1	T158_B	F	3_Neutrophil_CXCR4-high
T158_B_GCTCCTGAGGCCCATTACTACTCA-1	T158_B	F	3_Neutrophil_CXCR4-high
T158_B_CGCAGCACATATTTCGACTACTCA-1	T158_B	F	2_Neutrophil_IFIT2_IL1RN
T158_B_CCGTTGTAGTTGCAGGACTACTCA-1	T158_B	F	25_AM_RSRP1_NRAMP1
T158_B_TAGGTTGCATCGAACAAGAGGCAA-1	T158_B	F	3_Neutrophil_CXCR4-high
T158_B_AGTGCGGGTGTTGCTGACTACTCA-1	T158_B	F	2_Neutrophil_IFIT2_IL1RN
T158_B_GAGGGAGTCTTCAAGTAGAGGCAA-1	T158_B	F	3_Neutrophil_CXCR4-high
T158_B_ACCCTCACAACATAGTACTACTCA-1	T158_B	F	3_Neutrophil_CXCR4-high
T158_B_AAATCGATCATGACCCAGAGGCAA-1	T158_B	F	3_Neutrophil_CXCR4-high
T158_B_TCAAGCGAGCTATCGCAGAGGCAA-1	T158_B	F	2_Neutrophil_IFIT2_IL1RN
T158_B_GTGAAACTCCAACTATAGAGGCAA-1	T158_B	F	17_AM_stressed
T158_B_TGAAGGAAGTGATCAAACTACTCA-1	T158_B	F	3_Neutrophil_CXCR4-high
T158_B_TGGCGGTAGCATCCCGACTACTCA-1	T158_B	F	2_Neutrophil_IFIT2_IL1RN
T158_B_GTCCTTAAGATTCATCAGAGGCAA-1	T158_B	F	3_Neutrophil_CXCR4-high
T158_B_GATTAACCATTGACTCACTACTCA-1	T158_B	F	3_Neutrophil_CXCR4-high
T158_B_TCCTAAGTCGTCCCGAAGAGGCAA-1	T158_B	F	3_Neutrophil_CXCR4-high
T158_B_ACAATTGAGATGCAACACTACTCA-1	T158_B	F	3_Neutrophil_CXCR4-high
T158_B_ACACAAGGTTTGTTTCAGAGGCAA-1	T158_B	F	3_Neutrophil_CXCR4-high
T158_B_GGTGTTACATGGCTTTACTACTCA-1	T158_B	F	16_AM_IFN-responsive
T158_B_GGTTTGACAGTTGCCCACTACTCA-1	T158_B	F	3_Neutrophil_CXCR4-high
T158_B_CTGTGTGGTATGGGACACTACTCA-1	T158_B	F	2_Neutrophil_IFIT2_IL1RN
T158_B_CCGATACTCCGGCTCAAGAGGCAA-1	T158_B	F	3_Neutrophil_CXCR4-high
T158_B_CCTTAAAGTCGCAACCAGAGGCAA-1	T158_B	F	2_Neutrophil_IFIT2_IL1RN
T158_B_CGCATAACAATTAGGTACTACTCA-1	T158_B	F	3_Neutrophil_CXCR4-high
T158_B_TGCCGGTGTAGCTATCACTACTCA-1	T158_B	F	3_Neutrophil_CXCR4-high
T158_B_TAGTTGTTCAGTTTACACTACTCA-1	T158_B	F	3_Neutrophil_CXCR4-high
T158_B_TACGCAACAACCATTCACTACTCA-1	T158_B	F	2_Neutrophil_IFIT2_IL1RN
T158_B_ACCTATCCAATGTTCCAGAGGCAA-1	T158_B	F	3_Neutrophil_CXCR4-high
T158_B_CTTGAACGTTAAGCCTACTACTCA-1	T158_B	F	3_Neutrophil_CXCR4-high
T158_B_TAACGTTTCAGGCATGAGAGGCAA-1	T158_B	F	3_Neutrophil_CXCR4-high
T158_B_CTAAGGGTCATAATCCACTACTCA-1	T158_B	F	17_AM_stressed
T158_B_GTAAAGCTCAATACAGACTACTCA-1	T158_B	F	3_Neutrophil_CXCR4-high
T158_B_CGCGACACACCACAAAAGAGGCAA-1	T158_B	F	2_Neutrophil_IFIT2_IL1RN
T158_B_TAGCCCGTCATCAAGAAGAGGCAA-1	T158_B	F	17_AM_stressed
T158_B_TAGCTGCTCTGTGATTAGAGGCAA-1	T158_B	F	3_Neutrophil_CXCR4-high
T158_B_GCAGCAATCGATTACTAGAGGCAA-1	T158_B	F	3_Neutrophil_CXCR4-high
T158_B_GGAATAACAGAGGCTTACTACTCA-1	T158_B	F	2_Neutrophil_IFIT2_IL1RN
T158_B_AACTGGGTCAACCGGAACTACTCA-1	T158_B	F	3_Neutrophil_CXCR4-high
T158_B_TCCTAAGTCCAGAAACAGAGGCAA-1	T158_B	F	17_AM_stressed
T158_B_AGGCGCTAGCACGTTCACTACTCA-1	T158_B	F	3_Neutrophil_CXCR4-high
T158_B_ATCAGCACAACCGGATACTACTCA-1	T158_B	F	25_AM_RSRP1_NRAMP1
T158_B_TTCCGCACAATATGCGAGAGGCAA-1	T158_B	F	3_Neutrophil_CXCR4-high
T158_B_ATGAGGTTCCCTTTGTACTACTCA-1	T158_B	F	3_Neutrophil_CXCR4-high
T158_B_AAGACTCAGCCTTAATACTACTCA-1	T158_B	F	3_Neutrophil_CXCR4-high
T158_B_GCTAGATAGGAGCCGTAGAGGCAA-1	T158_B	F	3_Neutrophil_CXCR4-high
T158_B_GCTCCATAGTGTGATAACTACTCA-1	T158_B	F	2_Neutrophil_IFIT2_IL1RN
T158_B_TTTGTGAGTCATCCCTAGAGGCAA-1	T158_B	F	2_Neutrophil_IFIT2_IL1RN
T158_B_AGCCTTTCAGCCATAAAGAGGCAA-1	T158_B	F	3_Neutrophil_CXCR4-high
T158_B_TAAATCGAGGTTCGAGACTACTCA-1	T158_B	F	17_AM_stressed
T158_B_CTAAGGCCAACCTGTTACTACTCA-1	T158_B	F	3_Neutrophil_CXCR4-high
T158_B_CTATGAGCAGTTATCCACTACTCA-1	T158_B	F	3_Neutrophil_CXCR4-high
T158_B_GCAACGGGTCAGGATAACTACTCA-1	T158_B	F	3_Neutrophil_CXCR4-high
T158_B_GTGGTTCTCATGCGTCAGAGGCAA-1	T158_B	F	2_Neutrophil_IFIT2_IL1RN
T158_B_CCCTGAGTCACAACAAAGAGGCAA-1	T158_B	F	3_Neutrophil_CXCR4-high
T158_B_TCTATCGAGTGATTTCAGAGGCAA-1	T158_B	F	2_Neutrophil_IFIT2_IL1RN
T158_B_CAGGTAAGTAATGTCCACTACTCA-1	T158_B	F	16_AM_IFN-responsive
T158_B_CTTGATGTCGCGAGTAAGAGGCAA-1	T158_B	F	3_Neutrophil_CXCR4-high
T158_B_GTGGACATCCAATACTACTACTCA-1	T158_B	F	3_Neutrophil_CXCR4-high
T158_B_GCTGTAACATGAGCTAAGAGGCAA-1	T158_B	F	2_Neutrophil_IFIT2_IL1RN
T158_B_CGCTCAGTCCACAATTACTACTCA-1	T158_B	F	3_Neutrophil_CXCR4-high
T158_B_TCTTCATGTTTAGTTGAGAGGCAA-1	T158_B	F	16_AM_IFN-responsive
T158_B_ATGCGATAGGTTGGGCAGAGGCAA-1	T158_B	F	3_Neutrophil_CXCR4-high
T158_B_TAGGTTCGTCCTTATTAGAGGCAA-1	T158_B	F	2_Neutrophil_IFIT2_IL1RN
T158_B_GCATTGTGTTGCGGGAAGAGGCAA-1	T158_B	F	3_Neutrophil_CXCR4-high
T158_B_TGCCGGTGTATTCAGCACTACTCA-1	T158_B	F	2_Neutrophil_IFIT2_IL1RN
T158_B_TAATGCGCAGCTCGAGACTACTCA-1	T158_B	F	3_Neutrophil_CXCR4-high
T158_B_AAATGAGCAAAGCTCAACTACTCA-1	T158_B	F	3_Neutrophil_CXCR4-high
T158_B_GCCCAATTCATGACAAAGAGGCAA-1	T158_B	F	3_Neutrophil_CXCR4-high
T158_B_AACTGGGTCCACAATTAGAGGCAA-1	T158_B	F	3_Neutrophil_CXCR4-high
T158_B_GTTATCTAGCAGGTCAAGAGGCAA-1	T158_B	F	3_Neutrophil_CXCR4-high
T158_B_CAGATTCGTGCGGCAAAGAGGCAA-1	T158_B	F	2_Neutrophil_IFIT2_IL1RN
T158_B_TTCACTTGTTTGTCCCAGAGGCAA-1	T158_B	F	3_Neutrophil_CXCR4-high
T158_B_ATGGCCTTCGATTAAGACTACTCA-1	T158_B	F	3_Neutrophil_CXCR4-high
T158_B_GCATCTATCAGGCCAAAGAGGCAA-1	T158_B	F	3_Neutrophil_CXCR4-high
T158_B_CGAGCGAGTGATAAACAGAGGCAA-1	T158_B	F	3_Neutrophil_CXCR4-high
T158_B_TGTGAGGTCCTTTGTCAGAGGCAA-1	T158_B	F	3_Neutrophil_CXCR4-high
T158_B_CCTATTTGTTCATTAGACTACTCA-1	T158_B	F	3_Neutrophil_CXCR4-high
T158_B_CAAGTCCTCTTGAATCAGAGGCAA-1	T158_B	F	3_Neutrophil_CXCR4-high
T158_B_TAGTAGTCAACCGGATAGAGGCAA-1	T158_B	F	2_Neutrophil_IFIT2_IL1RN
T158_B_TTCGATGTCCAAATTCACTACTCA-1	T158_B	F	2_Neutrophil_IFIT2_IL1RN
T158_B_CCCACTTGTTAGCGGGACTACTCA-1	T158_B	F	3_Neutrophil_CXCR4-high
T158_B_TGCGCTAGTGTTGCTGACTACTCA-1	T158_B	F	3_Neutrophil_CXCR4-high
T158_B_CGATAAATCAGGTTAAACTACTCA-1	T158_B	F	2_Neutrophil_IFIT2_IL1RN
T158_B_GATCAATCAAAGGTAAAGAGGCAA-1	T158_B	F	16_AM_IFN-responsive
T158_B_CGCGATAAGTTTACCGAGAGGCAA-1	T158_B	F	2_Neutrophil_IFIT2_IL1RN
T158_B_ATTTACGGTAAAGCGCACTACTCA-1	T158_B	F	3_Neutrophil_CXCR4-high
T158_B_TCACCCTGTCGAAGCGACTACTCA-1	T158_B	F	2_Neutrophil_IFIT2_IL1RN
T158_B_CCTGTTGCAGCCTTCAACTACTCA-1	T158_B	F	25_AM_RSRP1_NRAMP1
T158_B_AACCTAAAGTCTGTGCACTACTCA-1	T158_B	F	3_Neutrophil_CXCR4-high
T158_B_GGCATTTGTTCAAGGAACTACTCA-1	T158_B	F	3_Neutrophil_CXCR4-high
T158_B_AAGCCTTGTGTCCAGCAGAGGCAA-1	T158_B	F	3_Neutrophil_CXCR4-high
T158_B_GGTTAATCAACAGATTACTACTCA-1	T158_B	F	3_Neutrophil_CXCR4-high
T158_B_ATTGACCGTGCGCATCACTACTCA-1	T158_B	F	3_Neutrophil_CXCR4-high
T158_B_AGGGTGGAGGTAAGCTAGAGGCAA-1	T158_B	F	2_Neutrophil_IFIT2_IL1RN
T158_B_AACTGAGGTGAACGGTACTACTCA-1	T158_B	F	3_Neutrophil_CXCR4-high
T158_B_GCCCATTAGTTTCGGCAGAGGCAA-1	T158_B	F	3_Neutrophil_CXCR4-high
T158_B_ATGGGACGTCGTTCTCACTACTCA-1	T158_B	F	2_Neutrophil_IFIT2_IL1RN
T158_B_AGAAGCAAGGCCATTCACTACTCA-1	T158_B	F	3_Neutrophil_CXCR4-high
T158_B_TGCTTGATCGAAATGCACTACTCA-1	T158_B	F	3_Neutrophil_CXCR4-high
T158_B_CGTGTCCCACGGTACGAGAGGCAA-1	T158_B	F	3_Neutrophil_CXCR4-high
T158_B_CCTATCGCATCGTTCGAGAGGCAA-1	T158_B	F	3_Neutrophil_CXCR4-high
T158_B_AATCGCCTCCATAGAAACTACTCA-1	T158_B	F	3_Neutrophil_CXCR4-high
T158_B_TGCATCCAGTTACAGAACTACTCA-1	T158_B	F	3_Neutrophil_CXCR4-high
T158_B_GCACAACCATTAGCGAACTACTCA-1	T158_B	F	2_Neutrophil_IFIT2_IL1RN
T158_B_ATTGAGCAGCGCTAGAACTACTCA-1	T158_B	F	2_Neutrophil_IFIT2_IL1RN
T158_B_GTGGAAGCAACTTCGTACTACTCA-1	T158_B	F	2_Neutrophil_IFIT2_IL1RN
T158_B_TTGAGGTAGAGGAAATACTACTCA-1	T158_B	F	3_Neutrophil_CXCR4-high
T158_B_CAATGGGTCCAAAGGTAGAGGCAA-1	T158_B	F	2_Neutrophil_IFIT2_IL1RN
T158_B_TCCCGCAAGGCTGGTAAGAGGCAA-1	T158_B	F	2_Neutrophil_IFIT2_IL1RN
T158_B_CGTTACATCAGTAGCGACTACTCA-1	T158_B	F	3_Neutrophil_CXCR4-high
T158_B_AATGGCAGTTAACGGAAGAGGCAA-1	T158_B	F	3_Neutrophil_CXCR4-high
T158_B_AGCTTCCAGAAGCATCAGAGGCAA-1	T158_B	F	3_Neutrophil_CXCR4-high
T158_B_TCCGAATGTGAATCTCACTACTCA-1	T158_B	F	2_Neutrophil_IFIT2_IL1RN
T158_B_CCTGTTGCATACCTTAAGAGGCAA-1	T158_B	F	2_Neutrophil_IFIT2_IL1RN
T158_B_ATTCAGTTCGAGGTTGAGAGGCAA-1	T158_B	F	3_Neutrophil_CXCR4-high
T158_B_CGACTTATCGATATTCAGAGGCAA-1	T158_B	F	2_Neutrophil_IFIT2_IL1RN
T158_B_CGCGTTCCATAACCAGACTACTCA-1	T158_B	F	2_Neutrophil_IFIT2_IL1RN
T158_B_CCCATTAAGGTTTCCAACTACTCA-1	T158_B	F	2_Neutrophil_IFIT2_IL1RN
T158_B_GGCCAGTAGGACTTAAAGAGGCAA-1	T158_B	F	2_Neutrophil_IFIT2_IL1RN
T158_B_GCTTAGTGTTTGTCCCACTACTCA-1	T158_B	F	3_Neutrophil_CXCR4-high
T158_B_ATGGGTTAGGTAACTAACTACTCA-1	T158_B	F	3_Neutrophil_CXCR4-high
T158_B_AAAGATGCAGGTCAACACTACTCA-1	T158_B	F	3_Neutrophil_CXCR4-high
T158_B_GATTGCTGTAGCCTTGACTACTCA-1	T158_B	F	3_Neutrophil_CXCR4-high
T158_B_TTGCACGGTACGAATGACTACTCA-1	T158_B	F	3_Neutrophil_CXCR4-high
T158_B_GTATGTAAGCACTACCAGAGGCAA-1	T158_B	F	2_Neutrophil_IFIT2_IL1RN
T158_B_CTTAATGGTTTATCGAAGAGGCAA-1	T158_B	F	3_Neutrophil_CXCR4-high
T158_B_CATCGGTTCATTGAAGACTACTCA-1	T158_B	F	3_Neutrophil_CXCR4-high
T158_B_TTACACCCACATGAATAGAGGCAA-1	T158_B	F	3_Neutrophil_CXCR4-high
T158_B_TGTTGGTGTTAGCGGGAGAGGCAA-1	T158_B	F	3_Neutrophil_CXCR4-high
T158_B_TCAATTGGTTGGTTTAACTACTCA-1	T158_B	F	3_Neutrophil_CXCR4-high
T158_B_GACGAGGAGAAGCAAGAGAGGCAA-1	T158_B	F	2_Neutrophil_IFIT2_IL1RN
T158_B_CGGTCAAAGATGCAACAGAGGCAA-1	T158_B	F	2_Neutrophil_IFIT2_IL1RN
T158_B_AGGGAGTAGGCTTAAAACTACTCA-1	T158_B	F	3_Neutrophil_CXCR4-high
T158_B_GCTGGGTAGGTGCACAACTACTCA-1	T158_B	F	25_AM_RSRP1_NRAMP1
T158_B_TAGTTTCAGCATTTCGACTACTCA-1	T158_B	F	3_Neutrophil_CXCR4-high
T158_B_TTAGTCAGTTGCCTGAAGAGGCAA-1	T158_B	F	3_Neutrophil_CXCR4-high
T158_B_TCTCTATGTGTTTGTAACTACTCA-1	T158_B	F	3_Neutrophil_CXCR4-high
T158_B_TGCGCCATCGCGAAATACTACTCA-1	T158_B	F	2_Neutrophil_IFIT2_IL1RN
T158_B_TAACGTTTCTTAAGGAACTACTCA-1	T158_B	F	3_Neutrophil_CXCR4-high
T158_B_CTATGAGCATCGGGCAAGAGGCAA-1	T158_B	F	2_Neutrophil_IFIT2_IL1RN
T158_B_GAAGCCATCGAGCTAGAGAGGCAA-1	T158_B	F	3_Neutrophil_CXCR4-high
T158_B_GGAACCATCTATGCATACTACTCA-1	T158_B	F	3_Neutrophil_CXCR4-high
T158_B_ATCCTTGAGTTGCGCTAGAGGCAA-1	T158_B	F	3_Neutrophil_CXCR4-high
T158_B_CGCTATATCCCTCATTAGAGGCAA-1	T158_B	F	3_Neutrophil_CXCR4-high
T158_B_TACGTTAGTCCTCACTAGAGGCAA-1	T158_B	F	3_Neutrophil_CXCR4-high
T158_B_TTAGTCGTCTGTCAATAGAGGCAA-1	T158_B	F	3_Neutrophil_CXCR4-high
T158_B_TACGGGCAGCCTATATACTACTCA-1	T158_B	F	2_Neutrophil_IFIT2_IL1RN
T158_B_TGTTCACCAGGTATTGAGAGGCAA-1	T158_B	F	2_Neutrophil_IFIT2_IL1RN
T158_B_TATAACGAGACAAAGGACTACTCA-1	T158_B	F	2_Neutrophil_IFIT2_IL1RN
T158_B_TGCTTAAGTGATAAACACTACTCA-1	T158_B	F	3_Neutrophil_CXCR4-high
T158_B_AAGTTGCAGGAAACTCAGAGGCAA-1	T158_B	F	2_Neutrophil_IFIT2_IL1RN
T158_B_CTTGGTTCAGTGAGGAAGAGGCAA-1	T158_B	F	2_Neutrophil_IFIT2_IL1RN
T158_B_TTTGCGCAGAAGCATCACTACTCA-1	T158_B	F	2_Neutrophil_IFIT2_IL1RN
T158_B_CGCTACGTCAGCACGAACTACTCA-1	T158_B	F	3_Neutrophil_CXCR4-high
T158_B_CTAACTAGTTAGCTCGAGAGGCAA-1	T158_B	F	3_Neutrophil_CXCR4-high
T158_B_GCCAACAAGTCTAATCACTACTCA-1	T158_B	F	17_AM_stressed
T158_B_CGAAGAAAGCCATCACACTACTCA-1	T158_B	F	2_Neutrophil_IFIT2_IL1RN
T158_B_GGCACAATCACTAATCACTACTCA-1	T158_B	F	3_Neutrophil_CXCR4-high
T158_B_CTAACTAGTAACCGCCAGAGGCAA-1	T158_B	F	2_Neutrophil_IFIT2_IL1RN
T158_B_AATCGCCTCCAGAACGACTACTCA-1	T158_B	F	17_AM_stressed
T158_B_CCAGCTTAGGAACCATACTACTCA-1	T158_B	F	3_Neutrophil_CXCR4-high
T158_B_CGAAGAAAGATAACCAACTACTCA-1	T158_B	F	3_Neutrophil_CXCR4-high
T158_B_CGATATGCACTATGGAAGAGGCAA-1	T158_B	F	3_Neutrophil_CXCR4-high
T158_B_TGTGGGTCACGTAAATAGAGGCAA-1	T158_B	F	3_Neutrophil_CXCR4-high
T158_B_TTGGCCAGTTCCAGCAACTACTCA-1	T158_B	F	17_AM_stressed
T158_B_AGGGTCCAGCAACTTTAGAGGCAA-1	T158_B	F	16_AM_IFN-responsive
T158_B_AATTTGGAGTTACCCAAGAGGCAA-1	T158_B	F	3_Neutrophil_CXCR4-high
T158_B_CGAGAGGAGGATTATGACTACTCA-1	T158_B	F	3_Neutrophil_CXCR4-high
T158_B_GGTGAAGCATAGGGTCAGAGGCAA-1	T158_B	F	3_Neutrophil_CXCR4-high
T158_B_GATGGACGTTCCGCAAACTACTCA-1	T158_B	F	3_Neutrophil_CXCR4-high
T158_B_CCAAGCTTCGGTTCACAGAGGCAA-1	T158_B	F	3_Neutrophil_CXCR4-high
T158_B_AGGGCTTCAAATAGGAACTACTCA-1	T158_B	F	3_Neutrophil_CXCR4-high
T158_B_TTCCATTGTGTTAGCTACTACTCA-1	T158_B	F	2_Neutrophil_IFIT2_IL1RN
T158_B_AAGCATGGTTAACCACACTACTCA-1	T158_B	F	2_Neutrophil_IFIT2_IL1RN
T158_B_CGTAATCGTGACCTGCAGAGGCAA-1	T158_B	F	2_Neutrophil_IFIT2_IL1RN
T158_B_GACAAACTCGGTACCTAGAGGCAA-1	T158_B	F	3_Neutrophil_CXCR4-high
T158_B_GTCACAACATGAGGGAAGAGGCAA-1	T158_B	F	2_Neutrophil_IFIT2_IL1RN
T158_B_GTATTACTCATCCCAAACTACTCA-1	T158_B	F	2_Neutrophil_IFIT2_IL1RN
T158_B_AGTGAGAAGTTGCGCTACTACTCA-1	T158_B	F	3_Neutrophil_CXCR4-high
T158_B_ACGCCACGTTTCTAAGACTACTCA-1	T158_B	F	25_AM_RSRP1_NRAMP1
T158_B_AACTGAATCACACAAAACTACTCA-1	T158_B	F	2_Neutrophil_IFIT2_IL1RN
T158_B_AGCGTTTGTGCGTACCACTACTCA-1	T158_B	F	15_Mo-derived AM_FPR3
T158_B_GCTTGGTTCCATCCGGAGAGGCAA-1	T158_B	F	3_Neutrophil_CXCR4-high
T158_B_CTGTGGCGTTCGGTATACTACTCA-1	T158_B	F	2_Neutrophil_IFIT2_IL1RN
T158_B_CACCAACTCGCCTCTCAGAGGCAA-1	T158_B	F	2_Neutrophil_IFIT2_IL1RN
T158_B_CATAGCTGTTAGTGCTAGAGGCAA-1	T158_B	F	3_Neutrophil_CXCR4-high
T158_B_CAATAAGTCGAACCGAACTACTCA-1	T158_B	F	3_Neutrophil_CXCR4-high
T158_B_AAATCACCATCGGGCAAGAGGCAA-1	T158_B	F	2_Neutrophil_IFIT2_IL1RN
T158_B_GCGGGTTAGGATGGTTAGAGGCAA-1	T158_B	F	2_Neutrophil_IFIT2_IL1RN
T158_B_ATAGACTCAATGGATTACTACTCA-1	T158_B	F	2_Neutrophil_IFIT2_IL1RN
T158_B_TTACGGACATTTGCTAAGAGGCAA-1	T158_B	F	3_Neutrophil_CXCR4-high
T158_B_TACCGGCGTTGTCCAGACTACTCA-1	T158_B	F	2_Neutrophil_IFIT2_IL1RN
T158_B_GTAAGAACAGCAAGCTACTACTCA-1	T158_B	F	16_AM_IFN-responsive
T158_B_CATTTAGGTTACTTCTAGAGGCAA-1	T158_B	F	2_Neutrophil_IFIT2_IL1RN
T158_B_TGACGGATCGTTAGGGACTACTCA-1	T158_B	F	3_Neutrophil_CXCR4-high
T158_B_CTCGTTAAGTATCGCCACTACTCA-1	T158_B	F	2_Neutrophil_IFIT2_IL1RN
T158_B_AGCTTGTGTTGCACGCACTACTCA-1	T158_B	F	3_Neutrophil_CXCR4-high
T158_B_GACAGTTAGGTAATTGACTACTCA-1	T158_B	F	3_Neutrophil_CXCR4-high
T158_B_ATTACGTTCAACCTATACTACTCA-1	T158_B	F	2_Neutrophil_IFIT2_IL1RN
T158_B_TAACAGGGTTTACCGGACTACTCA-1	T158_B	F	3_Neutrophil_CXCR4-high
T158_B_ACCTAGTGTGGAAGCTACTACTCA-1	T158_B	F	3_Neutrophil_CXCR4-high
T158_B_CGTTTGGGTCGGTTTGACTACTCA-1	T158_B	F	3_Neutrophil_CXCR4-high
T158_B_GGCAACATCTGGTCTAACTACTCA-1	T158_B	F	2_Neutrophil_IFIT2_IL1RN
T158_B_TGGTGCTTCCGCCATGACTACTCA-1	T158_B	F	2_Neutrophil_IFIT2_IL1RN
T158_B_TTACGGACACTAGCGGACTACTCA-1	T158_B	F	3_Neutrophil_CXCR4-high
T158_B_GATGGAGCAGCTAGACACTACTCA-1	T158_B	F	2_Neutrophil_IFIT2_IL1RN
T158_B_CGATAGCCATGTGGGTACTACTCA-1	T158_B	F	3_Neutrophil_CXCR4-high
T158_B_TCAGGGATCTTAATGCACTACTCA-1	T158_B	F	2_Neutrophil_IFIT2_IL1RN
T158_B_TCTGTGATCCTAAATCAGAGGCAA-1	T158_B	F	2_Neutrophil_IFIT2_IL1RN
T158_B_GTTTGAGCACCACACCACTACTCA-1	T158_B	F	16_AM_IFN-responsive
T158_B_AGAAGCAAGTAAGCTAACTACTCA-1	T158_B	F	2_Neutrophil_IFIT2_IL1RN
T158_B_ATAAGCCAGTTACCCAACTACTCA-1	T158_B	F	17_AM_stressed
T158_B_TAAACCCGTAATGCGAACTACTCA-1	T158_B	F	2_Neutrophil_IFIT2_IL1RN
T158_B_CATCAAGCAGTTATGGACTACTCA-1	T158_B	F	3_Neutrophil_CXCR4-high
T158_B_TGTGAGGTCAGCATGGACTACTCA-1	T158_B	F	2_Neutrophil_IFIT2_IL1RN
T158_B_CCTAAGGAGCTCGACTAGAGGCAA-1	T158_B	F	3_Neutrophil_CXCR4-high
T158_B_ACCCAACTCATTTGCGAGAGGCAA-1	T158_B	F	3_Neutrophil_CXCR4-high
T158_B_TAAGAAGCATAACCAGACTACTCA-1	T158_B	F	2_Neutrophil_IFIT2_IL1RN
T158_B_CCGCTATAGCGCTAGAAGAGGCAA-1	T158_B	F	2_Neutrophil_IFIT2_IL1RN
T158_B_TTCGAACGTTGGGCGAACTACTCA-1	T158_B	F	2_Neutrophil_IFIT2_IL1RN
T158_B_CTCAAGACACATAGTGACTACTCA-1	T158_B	F	3_Neutrophil_CXCR4-high
T158_B_ATTCACCCACATAGTGAGAGGCAA-1	T158_B	F	3_Neutrophil_CXCR4-high
T158_B_GGCATTACATGGATTGACTACTCA-1	T158_B	F	3_Neutrophil_CXCR4-high
T158_B_AGCAGGCTCCTTTCGTACTACTCA-1	T158_B	F	2_Neutrophil_IFIT2_IL1RN
T158_B_TCTAACCCAGCTAAGCACTACTCA-1	T158_B	F	3_Neutrophil_CXCR4-high
T158_B_CATGCTCAGAAACTCAAGAGGCAA-1	T158_B	F	2_Neutrophil_IFIT2_IL1RN
T158_B_CGATGACCACGTGCTCACTACTCA-1	T158_B	F	3_Neutrophil_CXCR4-high
T158_B_AGGCTTTGTTAAGCCTACTACTCA-1	T158_B	F	2_Neutrophil_IFIT2_IL1RN
T158_B_GCCGTGACATCTATCAACTACTCA-1	T158_B	F	2_Neutrophil_IFIT2_IL1RN
T158_B_AGTAGGTTCTAATCGTACTACTCA-1	T158_B	F	2_Neutrophil_IFIT2_IL1RN
T158_B_AGTTATCTCCTGGATCACTACTCA-1	T158_B	F	2_Neutrophil_IFIT2_IL1RN
T158_B_GAACGAAAGTTGACGGAGAGGCAA-1	T158_B	F	3_Neutrophil_CXCR4-high
T158_B_CGTGAACCAGCGATCGAGAGGCAA-1	T158_B	F	3_Neutrophil_CXCR4-high
T158_B_CTTTCGTTCATGATGAACTACTCA-1	T158_B	F	3_Neutrophil_CXCR4-high
T158_B_CATTGTCCACGATTAGACTACTCA-1	T158_B	F	3_Neutrophil_CXCR4-high
T158_B_ATCGCTCAGAGGATGAACTACTCA-1	T158_B	F	3_Neutrophil_CXCR4-high
T158_B_GTACCTATCCTAAGGGACTACTCA-1	T158_B	F	3_Neutrophil_CXCR4-high
T158_B_ATCGTTAGTCCTCCATACTACTCA-1	T158_B	F	3_Neutrophil_CXCR4-high
T158_B_CTTTCGTTCCCGTTGGACTACTCA-1	T158_B	F	3_Neutrophil_CXCR4-high
T158_B_TAGCCTATCTCACTAGAGAGGCAA-1	T158_B	F	2_Neutrophil_IFIT2_IL1RN
T158_B_CTTCGAATCGCAAATAAGAGGCAA-1	T158_B	F	2_Neutrophil_IFIT2_IL1RN
T158_B_CGTTTGGGTTGCTGTGACTACTCA-1	T158_B	F	3_Neutrophil_CXCR4-high
T158_B_TGAGACTAGCCTAAGGAGAGGCAA-1	T158_B	F	2_Neutrophil_IFIT2_IL1RN
T158_B_AATGGATGTAGGAGGAACTACTCA-1	T158_B	F	2_Neutrophil_IFIT2_IL1RN
T158_B_TGCCGGTGTATTCAGCAGAGGCAA-1	T158_B	F	3_Neutrophil_CXCR4-high
T158_B_GGCAAATTCAACCTCAACTACTCA-1	T158_B	F	3_Neutrophil_CXCR4-high
T158_B_TGGCGGTAGTAACGTAAGAGGCAA-1	T158_B	F	2_Neutrophil_IFIT2_IL1RN
T158_B_AGACTAATCTAATCACAGAGGCAA-1	T158_B	F	2_Neutrophil_IFIT2_IL1RN
T158_B_TGTTTCGAGTATGGTAACTACTCA-1	T158_B	F	3_Neutrophil_CXCR4-high
T158_B_GGGATATTCGAGCTAGAGAGGCAA-1	T158_B	F	3_Neutrophil_CXCR4-high
T158_B_ATGGCCTTCAGCACAGAGAGGCAA-1	T158_B	F	3_Neutrophil_CXCR4-high
T158_B_GCCATCAGTAAAGGCCACTACTCA-1	T158_B	F	3_Neutrophil_CXCR4-high
T158_B_CTATGGGAGTGAGTTAACTACTCA-1	T158_B	F	2_Neutrophil_IFIT2_IL1RN
T158_B_GCTTGATGTAACCCATAGAGGCAA-1	T158_B	F	3_Neutrophil_CXCR4-high
T158_B_TTCAGGACACCTAAAGAGAGGCAA-1	T158_B	F	3_Neutrophil_CXCR4-high
T158_B_TTCCTCGTCAAACTTCAGAGGCAA-1	T158_B	F	2_Neutrophil_IFIT2_IL1RN
T158_B_GTATACTTCGAAGCATAGAGGCAA-1	T158_B	F	2_Neutrophil_IFIT2_IL1RN
T158_B_CAGCCAGCAGCTAAGCACTACTCA-1	T158_B	F	3_Neutrophil_CXCR4-high
T158_B_ACATACTTCTCGCCTCACTACTCA-1	T158_B	F	3_Neutrophil_CXCR4-high
T158_B_TGTTGAGCAGGCTGTGAGAGGCAA-1	T158_B	F	3_Neutrophil_CXCR4-high
T158_B_TGCAGGATCCAGGAATAGAGGCAA-1	T158_B	F	2_Neutrophil_IFIT2_IL1RN
T158_B_TAGTTGAAGTACCAGGACTACTCA-1	T158_B	F	3_Neutrophil_CXCR4-high
T158_B_GAGTTACAGTGGACCAAGAGGCAA-1	T158_B	F	3_Neutrophil_CXCR4-high
T158_B_TTTGCTGAGGGCACTAACTACTCA-1	T158_B	F	3_Neutrophil_CXCR4-high
T158_B_AGAGAGCAGCGCAAGCAGAGGCAA-1	T158_B	F	3_Neutrophil_CXCR4-high
T158_B_TGGTAGTAGTTTCAGTAGAGGCAA-1	T158_B	F	3_Neutrophil_CXCR4-high
T158_B_GGATTATCACATTCGTACTACTCA-1	T158_B	F	3_Neutrophil_CXCR4-high
T158_B_TTCCTCGTCAAACCAAAGAGGCAA-1	T158_B	F	2_Neutrophil_IFIT2_IL1RN
T158_B_CCCTGTTGTGTCCAATAGAGGCAA-1	T158_B	F	2_Neutrophil_IFIT2_IL1RN
T158_B_CTCACACAGCGCTTACACTACTCA-1	T158_B	F	3_Neutrophil_CXCR4-high
T158_B_CACTATGTCGGTTCACACTACTCA-1	T158_B	F	2_Neutrophil_IFIT2_IL1RN
T158_B_CTTCCTCCATAAGCCAACTACTCA-1	T158_B	F	3_Neutrophil_CXCR4-high
T158_B_CTAAGATCAATGAGCCAGAGGCAA-1	T158_B	F	3_Neutrophil_CXCR4-high
T158_B_GGTGTGCAGTCATGAAAGAGGCAA-1	T158_B	F	3_Neutrophil_CXCR4-high
T158_B_TCCCATAAGGTTGTAAACTACTCA-1	T158_B	F	3_Neutrophil_CXCR4-high
T158_B_GTGGATTAGCTGATTTAGAGGCAA-1	T158_B	F	25_AM_RSRP1_NRAMP1
T158_B_TCAAGTGCACATTGTCACTACTCA-1	T158_B	F	17_AM_stressed
T158_B_ACTCGCCCACCACATTACTACTCA-1	T158_B	F	3_Neutrophil_CXCR4-high
T158_B_CGCAATTGTTTACTGAACTACTCA-1	T158_B	F	2_Neutrophil_IFIT2_IL1RN
T158_B_TGAAAGGAGGCTTAAAAGAGGCAA-1	T158_B	F	3_Neutrophil_CXCR4-high
T158_B_CATTGTGTCGCTCAACAGAGGCAA-1	T158_B	F	17_AM_stressed
T158_B_CGGAACGGTAGCGCGAAGAGGCAA-1	T158_B	F	3_Neutrophil_CXCR4-high
T158_B_TACTTTCGTTGTCATAACTACTCA-1	T158_B	F	2_Neutrophil_IFIT2_IL1RN
T158_B_TTCAACTAGTCAATGAAGAGGCAA-1	T158_B	F	2_Neutrophil_IFIT2_IL1RN
T158_B_CGTTATAGTTCCAGCAACTACTCA-1	T158_B	F	3_Neutrophil_CXCR4-high
T158_B_CCTAATCCACTAGTAGACTACTCA-1	T158_B	F	3_Neutrophil_CXCR4-high
T158_B_CTTGCGCCACTCCCTTAGAGGCAA-1	T158_B	F	3_Neutrophil_CXCR4-high
T158_B_GAGCTTTGTGCTCCAAACTACTCA-1	T158_B	F	2_Neutrophil_IFIT2_IL1RN
T158_B_CATAGGCCACTTTGTAAGAGGCAA-1	T158_B	F	17_AM_stressed
T158_B_AGCATGGTCGAACCGAACTACTCA-1	T158_B	F	3_Neutrophil_CXCR4-high
T158_B_GACCAAGTCGACTTTGAGAGGCAA-1	T158_B	F	3_Neutrophil_CXCR4-high
T158_B_AATGGATGTAATGAACAGAGGCAA-1	T158_B	F	3_Neutrophil_CXCR4-high
T158_B_AGCCTGTTCTGCAACCACTACTCA-1	T158_B	F	3_Neutrophil_CXCR4-high
T158_B_CTTAAGCGTATTTGTGAGAGGCAA-1	T158_B	F	2_Neutrophil_IFIT2_IL1RN
T158_B_AGCTAAATCTCAAGAAAGAGGCAA-1	T158_B	F	2_Neutrophil_IFIT2_IL1RN
T158_B_GGAACCGGTTCACCTCACTACTCA-1	T158_B	F	3_Neutrophil_CXCR4-high
T158_B_AAAGGTACATCCCAATACTACTCA-1	T158_B	F	3_Neutrophil_CXCR4-high
T158_B_ACGTTCGGTAATGCCTAGAGGCAA-1	T158_B	F	3_Neutrophil_CXCR4-high
T158_B_TAGGTCGAGGTTGTAAACTACTCA-1	T158_B	F	2_Neutrophil_IFIT2_IL1RN
T158_B_CCTTATTGTGACATGAAGAGGCAA-1	T158_B	F	2_Neutrophil_IFIT2_IL1RN
T158_B_AGGCCTAAGAAGGTCTACTACTCA-1	T158_B	F	2_Neutrophil_IFIT2_IL1RN
T158_B_CTATTACAGCCATCACAGAGGCAA-1	T158_B	F	3_Neutrophil_CXCR4-high
T158_B_CTTGGTTCAATTAGGTACTACTCA-1	T158_B	F	2_Neutrophil_IFIT2_IL1RN
T158_B_CCGTCAAGTTGGGCGAACTACTCA-1	T158_B	F	3_Neutrophil_CXCR4-high
T158_B_GACAGGGAGGCGATATACTACTCA-1	T158_B	F	3_Neutrophil_CXCR4-high
T158_B_CTAGGCGCAGAAAGGTACTACTCA-1	T158_B	F	3_Neutrophil_CXCR4-high
T158_B_AATCGGCCACGTAATGACTACTCA-1	T158_B	F	2_Neutrophil_IFIT2_IL1RN
T158_B_ATCGCTTCATAGCGACAGAGGCAA-1	T158_B	F	3_Neutrophil_CXCR4-high
T158_B_CTGATCCAGCTAAACAACTACTCA-1	T158_B	F	3_Neutrophil_CXCR4-high
T158_B_GTTAAGGGTTCTTGAAAGAGGCAA-1	T158_B	F	2_Neutrophil_IFIT2_IL1RN
T158_B_AGACTCCTCAGCCTTAACTACTCA-1	T158_B	F	3_Neutrophil_CXCR4-high
T158_B_TTAGGTGCAACTTCGTACTACTCA-1	T158_B	F	3_Neutrophil_CXCR4-high
T158_B_CGCAAGGGTGTTTGTAACTACTCA-1	T158_B	F	3_Neutrophil_CXCR4-high
T158_B_ATTCGATTCACCTTTCAGAGGCAA-1	T158_B	F	3_Neutrophil_CXCR4-high
T158_B_TAAGGCTAGTAACGTAACTACTCA-1	T158_B	F	3_Neutrophil_CXCR4-high
T158_B_CCTATGATCATAGGTAACTACTCA-1	T158_B	F	3_Neutrophil_CXCR4-high
T158_B_CGCGATAAGGGTTTCCACTACTCA-1	T158_B	F	2_Neutrophil_IFIT2_IL1RN
T158_B_TCATTTGCATTAGCGAACTACTCA-1	T158_B	F	2_Neutrophil_IFIT2_IL1RN
T158_B_CTTCCTCCAGCACTAAACTACTCA-1	T158_B	F	2_Neutrophil_IFIT2_IL1RN
T158_B_ACTTGCTCATGTTTCAAGAGGCAA-1	T158_B	F	3_Neutrophil_CXCR4-high
T158_B_ATTACGTTCAACCAAAAGAGGCAA-1	T158_B	F	3_Neutrophil_CXCR4-high
T158_B_GTGGACCAGGAGCCGTACTACTCA-1	T158_B	F	25_AM_RSRP1_NRAMP1
T158_B_ACTCACTCACGGATACAGAGGCAA-1	T158_B	F	3_Neutrophil_CXCR4-high
T158_B_TACAAACCAGACTCAAACTACTCA-1	T158_B	F	3_Neutrophil_CXCR4-high
T158_B_ACCAATTTCGGTAAACAGAGGCAA-1	T158_B	F	3_Neutrophil_CXCR4-high
T158_B_GAACAGGCACTGACTTAGAGGCAA-1	T158_B	F	2_Neutrophil_IFIT2_IL1RN
T158_B_CCGGCTATCGCGTTCGAGAGGCAA-1	T158_B	F	3_Neutrophil_CXCR4-high
T158_B_TGGTAGTAGCTCAAGGAGAGGCAA-1	T158_B	F	2_Neutrophil_IFIT2_IL1RN
T158_B_CGTGTTTCACATACCTAGAGGCAA-1	T158_B	F	3_Neutrophil_CXCR4-high
T158_B_TCAAGTGCAAACTTCCAGAGGCAA-1	T158_B	F	3_Neutrophil_CXCR4-high
T158_B_GACAAACTCCTTAGGCACTACTCA-1	T158_B	F	2_Neutrophil_IFIT2_IL1RN
T158_B_TAGTGGCCAATGAGCCAGAGGCAA-1	T158_B	F	16_AM_IFN-responsive
T158_B_GGCTGATCAATATGGTAGAGGCAA-1	T158_B	F	3_Neutrophil_CXCR4-high
T158_B_AGAAATGCACATAAGTACTACTCA-1	T158_B	F	3_Neutrophil_CXCR4-high
T158_B_GGTGGATGTAGCTTGTACTACTCA-1	T158_B	F	25_AM_RSRP1_NRAMP1
T158_B_TAGCTGCTCATTGAGAAGAGGCAA-1	T158_B	F	3_Neutrophil_CXCR4-high
T158_B_TATGGTAAGTAACGGTACTACTCA-1	T158_B	F	3_Neutrophil_CXCR4-high
T158_B_GACATGCCATCACTCGAGAGGCAA-1	T158_B	F	3_Neutrophil_CXCR4-high
T158_B_AACCTAAAGATAATCGACTACTCA-1	T158_B	F	3_Neutrophil_CXCR4-high
T158_B_ACAATCAAGCTTCTAGACTACTCA-1	T158_B	F	3_Neutrophil_CXCR4-high
T158_B_CTTTCGTTCAACCTATAGAGGCAA-1	T158_B	F	3_Neutrophil_CXCR4-high
T158_B_TCGCATTCACATAAGTACTACTCA-1	T158_B	F	2_Neutrophil_IFIT2_IL1RN
T158_B_ACTTGAAAGAGGATAGACTACTCA-1	T158_B	F	3_Neutrophil_CXCR4-high
T158_B_AGTGCAAGTTAGAGGCACTACTCA-1	T158_B	F	2_Neutrophil_IFIT2_IL1RN
T158_B_GGGTTATAGATAGCCGAGAGGCAA-1	T158_B	F	3_Neutrophil_CXCR4-high
T158_B_CTACTGGGTGCTCATGACTACTCA-1	T158_B	F	3_Neutrophil_CXCR4-high
T158_B_CGTAAGTAGCTAAGTAAGAGGCAA-1	T158_B	F	2_Neutrophil_IFIT2_IL1RN
T158_B_GTTTACGTCCCATAATACTACTCA-1	T158_B	F	2_Neutrophil_IFIT2_IL1RN
T158_B_TTCTAAGGTAAGGTTGACTACTCA-1	T158_B	F	2_Neutrophil_IFIT2_IL1RN
T158_B_GACCTTCAGAGCAATCACTACTCA-1	T158_B	F	3_Neutrophil_CXCR4-high
T158_B_AGTGGATTCATTGCATACTACTCA-1	T158_B	F	2_Neutrophil_IFIT2_IL1RN
T158_B_CGCATGAAGTTTGGTTACTACTCA-1	T158_B	F	2_Neutrophil_IFIT2_IL1RN
T158_B_CCTAGAGAGCGAAGAAAGAGGCAA-1	T158_B	F	2_Neutrophil_IFIT2_IL1RN
T158_B_AGAGGAGGTGAGAAGGACTACTCA-1	T158_B	F	2_Neutrophil_IFIT2_IL1RN
T158_B_AACCAGGTCGCGGAACACTACTCA-1	T158_B	F	3_Neutrophil_CXCR4-high
T158_B_CTGTTAAGTTCTCAAAAGAGGCAA-1	T158_B	F	3_Neutrophil_CXCR4-high
T158_B_GACGTAAGTCTCAGCAAGAGGCAA-1	T158_B	F	2_Neutrophil_IFIT2_IL1RN
T158_B_CAGGCTAAGTAAGCACACTACTCA-1	T158_B	F	3_Neutrophil_CXCR4-high
T158_B_CATTAGCGTCGGTTTGACTACTCA-1	T158_B	F	3_Neutrophil_CXCR4-high
T158_B_TTATAGCTCGCGTTACAGAGGCAA-1	T158_B	F	2_Neutrophil_IFIT2_IL1RN
T158_B_GTAGTCCTCCCATTGAAGAGGCAA-1	T158_B	F	3_Neutrophil_CXCR4-high
T158_B_TCCGAATGTCAATGTCAGAGGCAA-1	T158_B	F	3_Neutrophil_CXCR4-high
T158_B_GCCATTTCAATGGATTACTACTCA-1	T158_B	F	3_Neutrophil_CXCR4-high
T158_B_ATTGTTGGTTACCGTGACTACTCA-1	T158_B	F	3_Neutrophil_CXCR4-high
T158_B_ATCGTGCTCAAGCGATAGAGGCAA-1	T158_B	F	2_Neutrophil_IFIT2_IL1RN
T158_B_CTCATTACACATAAACACTACTCA-1	T158_B	F	2_Neutrophil_IFIT2_IL1RN
T158_B_GTTAGCGAGTGAATCAACTACTCA-1	T158_B	F	25_AM_RSRP1_NRAMP1
T158_B_CCAACCGTCCTGTTCTACTACTCA-1	T158_B	F	3_Neutrophil_CXCR4-high
T158_B_GGCCTTTAGCTTGATTACTACTCA-1	T158_B	F	3_Neutrophil_CXCR4-high
T158_B_GCTTATTAGCTGATTTAGAGGCAA-1	T158_B	F	2_Neutrophil_IFIT2_IL1RN
T158_B_AGCCTTCAGTCGCATCACTACTCA-1	T158_B	F	3_Neutrophil_CXCR4-high
T158_B_TCAACTAGTTTGTGACAGAGGCAA-1	T158_B	F	2_Neutrophil_IFIT2_IL1RN
T158_B_TTCGTTCTCTAAATCCACTACTCA-1	T158_B	F	2_Neutrophil_IFIT2_IL1RN
T158_B_ATAATGGTCGGTACAGACTACTCA-1	T158_B	F	3_Neutrophil_CXCR4-high
T158_B_GATCTTAGTTGTTCCCACTACTCA-1	T158_B	F	3_Neutrophil_CXCR4-high
T158_B_TTTCAGTAGTCAATAGACTACTCA-1	T158_B	F	3_Neutrophil_CXCR4-high
T158_B_AAGGAACCAGTAATACACTACTCA-1	T158_B	F	2_Neutrophil_IFIT2_IL1RN
T158_B_ACAGCGGGTCTCACTCAGAGGCAA-1	T158_B	F	3_Neutrophil_CXCR4-high
T158_B_GTTGTAAAGGATGTTAAGAGGCAA-1	T158_B	F	3_Neutrophil_CXCR4-high
T158_B_TCTAAGTTCATTATGCAGAGGCAA-1	T158_B	F	16_AM_IFN-responsive
T158_B_GGCTTGTTCGGGACTAACTACTCA-1	T158_B	F	2_Neutrophil_IFIT2_IL1RN
T158_B_CTTGCTGCAAACTTGGACTACTCA-1	T158_B	F	3_Neutrophil_CXCR4-high
T158_B_AGAGGAGGTAGCCCGTACTACTCA-1	T158_B	F	25_AM_RSRP1_NRAMP1
T158_B_CTACGAACACGTAGGTAGAGGCAA-1	T158_B	F	17_AM_stressed
T158_B_TAGAGGTTCGCCTGCAACTACTCA-1	T158_B	F	17_AM_stressed
T158_B_CAAACTTTCAAGCTCCAGAGGCAA-1	T158_B	F	17_AM_stressed
T158_B_CTAGCTGGTTTGTTGAAGAGGCAA-1	T158_B	F	3_Neutrophil_CXCR4-high
T158_B_CTAAGGGTCAGGCAATAGAGGCAA-1	T158_B	F	3_Neutrophil_CXCR4-high
T158_B_ATATGCAAGAACCTCCAGAGGCAA-1	T158_B	F	3_Neutrophil_CXCR4-high
T158_B_GACTAACAGAAGCATCACTACTCA-1	T158_B	F	3_Neutrophil_CXCR4-high
T158_B_TCACCCTGTCCAGCACACTACTCA-1	T158_B	F	3_Neutrophil_CXCR4-high
T158_B_AGATAACGTTTGTCCCAGAGGCAA-1	T158_B	F	2_Neutrophil_IFIT2_IL1RN
T158_B_AGTCGTTGTTTACGACACTACTCA-1	T158_B	F	3_Neutrophil_CXCR4-high
T158_B_CCTTCCATCAAGGGCCAGAGGCAA-1	T158_B	F	3_Neutrophil_CXCR4-high
T158_B_AAGCAACTCTACTACGAGAGGCAA-1	T158_B	F	3_Neutrophil_CXCR4-high
T158_B_TACGGACCATTGCGCCAGAGGCAA-1	T158_B	F	3_Neutrophil_CXCR4-high
T158_B_ATTGCTCCACCATCATACTACTCA-1	T158_B	F	3_Neutrophil_CXCR4-high
T158_B_AGGTTCGAGCTCAAGGACTACTCA-1	T158_B	F	3_Neutrophil_CXCR4-high
T158_B_TGCCCATAGATGCAACACTACTCA-1	T158_B	F	2_Neutrophil_IFIT2_IL1RN
T158_B_CATAAACCACGGTACGACTACTCA-1	T158_B	F	2_Neutrophil_IFIT2_IL1RN
T158_B_GGCATGTCAGTGAGGAACTACTCA-1	T158_B	F	3_Neutrophil_CXCR4-high
T158_B_CATTAGCGTATTCGACAGAGGCAA-1	T158_B	F	3_Neutrophil_CXCR4-high
T158_B_AAAGGCAAGCGCTCCAAGAGGCAA-1	T158_B	F	3_Neutrophil_CXCR4-high
T158_B_CAGGGCAGTGTGATGAACTACTCA-1	T158_B	F	3_Neutrophil_CXCR4-high
T158_B_ACAATCAAGGCTTAGGACTACTCA-1	T158_B	F	2_Neutrophil_IFIT2_IL1RN
T158_B_CCATTGTCACAAGCGTACTACTCA-1	T158_B	F	3_Neutrophil_CXCR4-high
T158_B_ACACAAGGTGATAAACACTACTCA-1	T158_B	F	3_Neutrophil_CXCR4-high
T158_B_TAGCGGATCATAATCCACTACTCA-1	T158_B	F	3_Neutrophil_CXCR4-high
T158_B_TAAAGGGAGCAACTTTACTACTCA-1	T158_B	F	3_Neutrophil_CXCR4-high
T158_B_ATGGCAGTCAACCAAAAGAGGCAA-1	T158_B	F	2_Neutrophil_IFIT2_IL1RN
T158_B_ATCGATTTCTTAAGCTAGAGGCAA-1	T158_B	F	2_Neutrophil_IFIT2_IL1RN
T158_B_GGATGTCCATTAGTGGACTACTCA-1	T158_B	F	3_Neutrophil_CXCR4-high
T158_B_GGCGAATGTACCTTAAACTACTCA-1	T158_B	F	2_Neutrophil_IFIT2_IL1RN
T158_B_CTACCATCATCCACCAAGAGGCAA-1	T158_B	F	16_AM_IFN-responsive
T158_B_CAATCGCTCATCACATAGAGGCAA-1	T158_B	F	3_Neutrophil_CXCR4-high
T158_B_GATTGCACAATGAAGAACTACTCA-1	T158_B	F	3_Neutrophil_CXCR4-high
T158_B_ATGGTGAGTAGTCATCACTACTCA-1	T158_B	F	16_AM_IFN-responsive
T158_B_TCCGAATGTTCTTACTACTACTCA-1	T158_B	F	3_Neutrophil_CXCR4-high
T158_B_TATTGGGCAAGTTGCAAGAGGCAA-1	T158_B	F	2_Neutrophil_IFIT2_IL1RN
T158_B_TAGTGATCACAATAGTACTACTCA-1	T158_B	F	2_Neutrophil_IFIT2_IL1RN
T158_B_GACATAATCCCTCGTCACTACTCA-1	T158_B	F	3_Neutrophil_CXCR4-high
T158_B_GACATTCGTTGGAGCGAGAGGCAA-1	T158_B	F	2_Neutrophil_IFIT2_IL1RN
T158_B_AACGGTTAGCTCATTGAGAGGCAA-1	T158_B	F	2_Neutrophil_IFIT2_IL1RN
T158_B_CGACACAAGACCTTTGAGAGGCAA-1	T158_B	F	2_Neutrophil_IFIT2_IL1RN
T158_B_CTTAGAAAGTACCAGGAGAGGCAA-1	T158_B	F	3_Neutrophil_CXCR4-high
T158_B_TAACGTTTCACAAATGAGAGGCAA-1	T158_B	F	2_Neutrophil_IFIT2_IL1RN
T158_B_GGTTACCTCATCCCAAAGAGGCAA-1	T158_B	F	2_Neutrophil_IFIT2_IL1RN
T158_B_GAGCAAGCACAATAGTACTACTCA-1	T158_B	F	2_Neutrophil_IFIT2_IL1RN
T158_B_CTAAGGGTCAGGCAATACTACTCA-1	T158_B	F	2_Neutrophil_IFIT2_IL1RN
T158_B_AGGCCTAAGTAATTGGACTACTCA-1	T158_B	F	3_Neutrophil_CXCR4-high
T158_B_GGCATGTCAGCTTAAGAGAGGCAA-1	T158_B	F	16_AM_IFN-responsive
T158_B_CATCATGTCACAAACAAGAGGCAA-1	T158_B	F	3_Neutrophil_CXCR4-high
T158_B_GGCAAGTGTTAGTGCTAGAGGCAA-1	T158_B	F	2_Neutrophil_IFIT2_IL1RN
T158_B_AAACAAGCAAGAACAAACTACTCA-1	T158_B	F	3_Neutrophil_CXCR4-high
T158_B_AAGGTATGTTAGTGAGAGAGGCAA-1	T158_B	F	3_Neutrophil_CXCR4-high
T158_B_ATCGTTAGTGCAATAGACTACTCA-1	T158_B	F	3_Neutrophil_CXCR4-high
T158_B_ACCGCCTCAACTAAGTAGAGGCAA-1	T158_B	F	3_Neutrophil_CXCR4-high
T158_B_CAGGTTTGTCAGGATAAGAGGCAA-1	T158_B	F	2_Neutrophil_IFIT2_IL1RN
T158_B_TTATTGGGTGTGAGGTACTACTCA-1	T158_B	F	3_Neutrophil_CXCR4-high
T158_B_GACTGAGTCTTGAGGGACTACTCA-1	T158_B	F	3_Neutrophil_CXCR4-high
T158_B_TTTCATGCAAATATGCACTACTCA-1	T158_B	F	3_Neutrophil_CXCR4-high
T158_B_CCCATAGGTTAGAGGCAGAGGCAA-1	T158_B	F	2_Neutrophil_IFIT2_IL1RN
T158_B_ATACCCGGTTCTTACTAGAGGCAA-1	T158_B	F	2_Neutrophil_IFIT2_IL1RN
T158_B_GTCATTGTCGGTCAAGACTACTCA-1	T158_B	F	3_Neutrophil_CXCR4-high
T158_B_GATTGCACATTACTTGAGAGGCAA-1	T158_B	F	3_Neutrophil_CXCR4-high
T158_B_CTCTAACCACTAAGGCAGAGGCAA-1	T158_B	F	17_AM_stressed
T158_B_TATTAGGAGTAACGTAAGAGGCAA-1	T158_B	F	3_Neutrophil_CXCR4-high
T158_B_TACGTCCAGGATTAGCACTACTCA-1	T158_B	F	3_Neutrophil_CXCR4-high
T158_B_ACAACATCAACAAGTTAGAGGCAA-1	T158_B	F	3_Neutrophil_CXCR4-high
T158_B_TGTTCCTTCACCCTGGACTACTCA-1	T158_B	F	3_Neutrophil_CXCR4-high
T158_B_CATTGACGTTGGCCACAGAGGCAA-1	T158_B	F	3_Neutrophil_CXCR4-high
T158_B_GGACCTTTCAGCACAGACTACTCA-1	T158_B	F	3_Neutrophil_CXCR4-high
T158_B_GGAGCGAAGTTACTCGACTACTCA-1	T158_B	F	3_Neutrophil_CXCR4-high
T158_B_ACCTCTAAGTCGCATCACTACTCA-1	T158_B	F	2_Neutrophil_IFIT2_IL1RN
T158_B_TTATGGGCAGTAATACAGAGGCAA-1	T158_B	F	3_Neutrophil_CXCR4-high
T158_B_CGACTTATCACCTTTCAGAGGCAA-1	T158_B	F	2_Neutrophil_IFIT2_IL1RN
T158_B_TAGTCCTCAGCATTTCACTACTCA-1	T158_B	F	2_Neutrophil_IFIT2_IL1RN
T158_B_GAATCACAGACCTTTGAGAGGCAA-1	T158_B	F	16_AM_IFN-responsive
T158_B_TTACACCCAAGCCTCCAGAGGCAA-1	T158_B	F	17_AM_stressed
T158_B_ATCATCAGTTAATCCAACTACTCA-1	T158_B	F	3_Neutrophil_CXCR4-high
T158_B_GAAGGGTAGTTGGATAACTACTCA-1	T158_B	F	2_Neutrophil_IFIT2_IL1RN
T158_B_ACATACTTCTCAGCTAAGAGGCAA-1	T158_B	F	2_Neutrophil_IFIT2_IL1RN
T158_B_ATTGAGCAGCAAATTGACTACTCA-1	T158_B	F	3_Neutrophil_CXCR4-high
T158_B_CAGTGAAGTTGCATCGACTACTCA-1	T158_B	F	2_Neutrophil_IFIT2_IL1RN
T158_B_ACCCTTCGTATTCAGCAGAGGCAA-1	T158_B	F	2_Neutrophil_IFIT2_IL1RN
T158_B_AGTGGGTGTGGCGTAGACTACTCA-1	T158_B	F	3_Neutrophil_CXCR4-high
T158_B_GATTTGAAGAAGTACCACTACTCA-1	T158_B	F	3_Neutrophil_CXCR4-high
T158_B_GTTGTGACAGGTCAACAGAGGCAA-1	T158_B	F	3_Neutrophil_CXCR4-high
T158_B_GGGACTCAGCAGGTTGAGAGGCAA-1	T158_B	F	2_Neutrophil_IFIT2_IL1RN
T158_B_CTGAGTCTCGATTAAGAGAGGCAA-1	T158_B	F	3_Neutrophil_CXCR4-high
T158_B_AACCATTTCACGGACAACTACTCA-1	T158_B	F	3_Neutrophil_CXCR4-high
T158_B_TAGGCTTGTACGCACCAGAGGCAA-1	T158_B	F	3_Neutrophil_CXCR4-high
T158_B_AGTAAACGTTTACCGGACTACTCA-1	T158_B	F	3_Neutrophil_CXCR4-high
T158_B_GTTCGATGTGGGTGTGACTACTCA-1	T158_B	F	3_Neutrophil_CXCR4-high
T158_B_GGAGTCGGTAACCGCCACTACTCA-1	T158_B	F	3_Neutrophil_CXCR4-high
T158_B_GCTTCTAAGTTTGGTTAGAGGCAA-1	T158_B	F	3_Neutrophil_CXCR4-high
T158_B_GCCTGAGCAGGTATTGACTACTCA-1	T158_B	F	3_Neutrophil_CXCR4-high
T158_B_CCTCAAGGTTCGGTATACTACTCA-1	T158_B	F	3_Neutrophil_CXCR4-high
T158_B_CATTGACGTAAAGCATAGAGGCAA-1	T158_B	F	2_Neutrophil_IFIT2_IL1RN
T158_B_GTTTGGGAGCCTAGTCACTACTCA-1	T158_B	F	25_AM_RSRP1_NRAMP1
T158_B_ACAGGTAGTTAGCGGGAGAGGCAA-1	T158_B	F	2_Neutrophil_IFIT2_IL1RN
T158_B_CCCGAAGCAAGGAATAACTACTCA-1	T158_B	F	3_Neutrophil_CXCR4-high
T158_B_TGGTTTGTCCTGGAAGACTACTCA-1	T158_B	F	3_Neutrophil_CXCR4-high
T158_B_GAGCCTTTCGTAACCCAGAGGCAA-1	T158_B	F	3_Neutrophil_CXCR4-high
T158_B_GGGTTATAGCAATCCCACTACTCA-1	T158_B	F	2_Neutrophil_IFIT2_IL1RN
T158_B_GGAAGTTTCCTGCCAGAGAGGCAA-1	T158_B	F	3_Neutrophil_CXCR4-high
T158_B_ATGGTGAGTATGGTAGACTACTCA-1	T158_B	F	2_Neutrophil_IFIT2_IL1RN
T158_B_GAATGACTCATTAGTCACTACTCA-1	T158_B	F	2_Neutrophil_IFIT2_IL1RN
T158_B_GTGGCGAGTAGCGCGAACTACTCA-1	T158_B	F	2_Neutrophil_IFIT2_IL1RN
T158_B_CAATGGGTCATTTGCGAGAGGCAA-1	T158_B	F	3_Neutrophil_CXCR4-high
T158_B_GTGGTTACAACAGGCTACTACTCA-1	T158_B	F	2_Neutrophil_IFIT2_IL1RN
T158_B_GTTGGGTCAGTAAGTTACTACTCA-1	T158_B	F	2_Neutrophil_IFIT2_IL1RN
T158_B_CATTTCTGTTAAGCCTAGAGGCAA-1	T158_B	F	3_Neutrophil_CXCR4-high
T158_B_GATTGCTGTATTCGACAGAGGCAA-1	T158_B	F	2_Neutrophil_IFIT2_IL1RN
T158_B_AAGCATGGTCATTACAACTACTCA-1	T158_B	F	3_Neutrophil_CXCR4-high
T158_B_TATGAGCAGTACCCACAGAGGCAA-1	T158_B	F	3_Neutrophil_CXCR4-high
T158_B_ACTTAGCGTGTTCCAGACTACTCA-1	T158_B	F	3_Neutrophil_CXCR4-high
T158_B_TATTGGCGTGTGGCTCACTACTCA-1	T158_B	F	3_Neutrophil_CXCR4-high
T158_B_GGAGTCGGTTGTTGTAACTACTCA-1	T158_B	F	7_gd T cell_NK_ILC
T158_B_CCTGTTGCACATAGTGACTACTCA-1	T158_B	F	3_Neutrophil_CXCR4-high
T158_B_GCAAGCCAGTGATCAAACTACTCA-1	T158_B	F	3_Neutrophil_CXCR4-high
T158_B_TGATCTTAGGCCAACAAGAGGCAA-1	T158_B	F	18_Monocyte
T158_B_GTAAAGCTCTCACTAGACTACTCA-1	T158_B	F	2_Neutrophil_IFIT2_IL1RN
T158_B_GGCACAATCAGTAGGTACTACTCA-1	T158_B	F	2_Neutrophil_IFIT2_IL1RN
T158_B_GGTTAAATCGATATAGAGAGGCAA-1	T158_B	F	3_Neutrophil_CXCR4-high
T158_B_CTGTTGCAGGAACCGCAGAGGCAA-1	T158_B	F	2_Neutrophil_IFIT2_IL1RN
T158_B_GTGCCTTAGCGATGGCAGAGGCAA-1	T158_B	F	2_Neutrophil_IFIT2_IL1RN
T158_B_ATTGCCTCACCTTTGGACTACTCA-1	T158_B	F	2_Neutrophil_IFIT2_IL1RN
T158_B_GCGAATGTCAGTAAGCAGAGGCAA-1	T158_B	F	3_Neutrophil_CXCR4-high
T158_B_AAAGTCATCTAGTTACAGAGGCAA-1	T158_B	F	3_Neutrophil_CXCR4-high
T158_B_GGAGCGAAGTCGAAACACTACTCA-1	T158_B	F	3_Neutrophil_CXCR4-high
T158_B_TGTTGAGCAGGGCTATAGAGGCAA-1	T158_B	F	2_Neutrophil_IFIT2_IL1RN
T158_B_TTTCACCTCCAAAGGTAGAGGCAA-1	T158_B	F	3_Neutrophil_CXCR4-high
T158_B_CTGGCTGTCTGGCCCAAGAGGCAA-1	T158_B	F	3_Neutrophil_CXCR4-high
T158_B_AATCACGCAAATCACGACTACTCA-1	T158_B	F	2_Neutrophil_IFIT2_IL1RN
T158_B_CTAACAGCATCCAAGAAGAGGCAA-1	T158_B	F	3_Neutrophil_CXCR4-high
T158_B_ACGTATTTCCATCCGGAGAGGCAA-1	T158_B	F	3_Neutrophil_CXCR4-high
T158_B_TGGTCAACAGGATTGCACTACTCA-1	T158_B	F	2_Neutrophil_IFIT2_IL1RN
T158_B_CACAATAAGCATGTGGAGAGGCAA-1	T158_B	F	2_Neutrophil_IFIT2_IL1RN
T158_B_GCTAACCTCACCTAATACTACTCA-1	T158_B	F	2_Neutrophil_IFIT2_IL1RN
T158_B_ACCCTCACATCAGGACACTACTCA-1	T158_B	F	3_Neutrophil_CXCR4-high
T158_B_CTTAGTAGTGGTGAGTACTACTCA-1	T158_B	F	2_Neutrophil_IFIT2_IL1RN
T158_B_CGACACAAGTGTGCAGACTACTCA-1	T158_B	F	3_Neutrophil_CXCR4-high
T158_B_CCGCCATCAACTAAACAGAGGCAA-1	T158_B	F	3_Neutrophil_CXCR4-high
T158_B_CATAGCTGTCGCAACCAGAGGCAA-1	T158_B	F	3_Neutrophil_CXCR4-high
T158_B_ACTTAGCGTTTGACTAAGAGGCAA-1	T158_B	F	2_Neutrophil_IFIT2_IL1RN
T158_B_CATGGTTGTTACTCCCAGAGGCAA-1	T158_B	F	2_Neutrophil_IFIT2_IL1RN
T158_B_TCCACCCTCATCAAGAAGAGGCAA-1	T158_B	F	2_Neutrophil_IFIT2_IL1RN
T158_B_ATGGCTTGTAGCTTGTAGAGGCAA-1	T158_B	F	3_Neutrophil_CXCR4-high
T158_B_AAGTTGTCATCAATCCACTACTCA-1	T158_B	F	2_Neutrophil_IFIT2_IL1RN
T158_B_CGCTTTAAGACTCCTAAGAGGCAA-1	T158_B	F	3_Neutrophil_CXCR4-high
T158_B_GATGGTAGTATGTTTGAGAGGCAA-1	T158_B	F	2_Neutrophil_IFIT2_IL1RN
T158_B_TAGTCCTCAACTAAGTACTACTCA-1	T158_B	F	2_Neutrophil_IFIT2_IL1RN
T158_B_ATGGATGGTCGTTCTCAGAGGCAA-1	T158_B	F	3_Neutrophil_CXCR4-high
T158_B_GACTAGTAGCAAGACTAGAGGCAA-1	T158_B	F	2_Neutrophil_IFIT2_IL1RN
T158_B_CGTAACGAGCTAGATAAGAGGCAA-1	T158_B	F	3_Neutrophil_CXCR4-high
T158_B_CTATCCGCATCCGCTAAGAGGCAA-1	T158_B	F	3_Neutrophil_CXCR4-high
T158_B_TCAACCGGTATTACCAAGAGGCAA-1	T158_B	F	2_Neutrophil_IFIT2_IL1RN
T158_B_TGTGAGGTCGTAACTTACTACTCA-1	T158_B	F	3_Neutrophil_CXCR4-high
T158_B_CAATACTTCGTAGTTTAGAGGCAA-1	T158_B	F	2_Neutrophil_IFIT2_IL1RN
T158_B_GCGCACACATCCGTCAAGAGGCAA-1	T158_B	F	2_Neutrophil_IFIT2_IL1RN
T158_B_CCATAACGTCGTCCAAACTACTCA-1	T158_B	F	3_Neutrophil_CXCR4-high
T158_B_GCAGTACCAACAAAGAAGAGGCAA-1	T158_B	F	3_Neutrophil_CXCR4-high
T158_B_ACCACAACAAATAACCAGAGGCAA-1	T158_B	F	3_Neutrophil_CXCR4-high
T158_B_ACCTCTAAGGCTTTATAGAGGCAA-1	T158_B	F	14_AM_Mito-high
T158_B_CGCGATAAGTCATTCGACTACTCA-1	T158_B	F	2_Neutrophil_IFIT2_IL1RN
T158_B_AAGGCTTAGTTTGAGAAGAGGCAA-1	T158_B	F	6_CD4 T cell_Naive_Stem
T158_B_GGTGATTAGAGGCGTCAGAGGCAA-1	T158_B	F	2_Neutrophil_IFIT2_IL1RN
T158_B_AGACAAACATCCACCAAGAGGCAA-1	T158_B	F	3_Neutrophil_CXCR4-high
T158_B_ACAGTTGCAGGAATAAACTACTCA-1	T158_B	F	2_Neutrophil_IFIT2_IL1RN
T158_B_ATCGGGCAGCTTACATAGAGGCAA-1	T158_B	F	4_CD4 T cell_Effector
T158_B_AACACTAAGGATGTTAACTACTCA-1	T158_B	F	18_Monocyte
T158_B_AAGAATCGTCTAACCGAGAGGCAA-1	T158_B	F	4_CD4 T cell_Effector
T158_B_CGTACGTTCACGTTCAACTACTCA-1	T158_B	F	18_Monocyte
T158_B_CGTATATTCGAGGCGTAGAGGCAA-1	T158_B	F	20_Migratory DC
T158_B_TTCTGTGAGACTCCTAAGAGGCAA-1	T158_B	F	16_AM_IFN-responsive
T158_B_GGTTAGTAGAGGAAATAGAGGCAA-1	T158_B	F	2_Neutrophil_IFIT2_IL1RN
T158_B_GGCTTGTTCAGCGGGTAGAGGCAA-1	T158_B	F	18_Monocyte
T158_B_GCGAGCTAGGCTGGTAACTACTCA-1	T158_B	F	2_Neutrophil_IFIT2_IL1RN
T158_B_TACAGAATCGACTTGCAGAGGCAA-1	T158_B	F	3_Neutrophil_CXCR4-high
T158_B_TAACGAATCCATTAACAGAGGCAA-1	T158_B	F	2_Neutrophil_IFIT2_IL1RN
T158_B_CGCAATCTCCACTAATAGAGGCAA-1	T158_B	F	2_Neutrophil_IFIT2_IL1RN
T158_B_GCACTAACAGCTAGCGAGAGGCAA-1	T158_B	F	3_Neutrophil_CXCR4-high
T158_B_TTGCGCAGTCCCTCATACTACTCA-1	T158_B	F	3_Neutrophil_CXCR4-high
T158_B_AAACCAGGTGTGATGAAGAGGCAA-1	T158_B	F	18_Monocyte
T158_B_TGCAAATCACCGTTTGACTACTCA-1	T158_B	F	3_Neutrophil_CXCR4-high
T158_B_CTTGCTGCACCATACTACTACTCA-1	T158_B	F	2_Neutrophil_IFIT2_IL1RN
T158_B_GGTGCTGCAGGCTATAACTACTCA-1	T158_B	F	6_CD4 T cell_Naive_Stem
T158_B_CGCAGCACACCACAAAAGAGGCAA-1	T158_B	F	3_Neutrophil_CXCR4-high
T158_B_TGGTTAGCAACATGATAGAGGCAA-1	T158_B	F	2_Neutrophil_IFIT2_IL1RN
T158_B_CCTGATTCAATAACCGAGAGGCAA-1	T158_B	F	3_Neutrophil_CXCR4-high
T158_B_TTATCACAGTCATGAAAGAGGCAA-1	T158_B	F	3_Neutrophil_CXCR4-high
T158_B_ACACGCGCATCCCAATAGAGGCAA-1	T158_B	F	3_Neutrophil_CXCR4-high
T158_B_TAGGAGGCAATAAGGAAGAGGCAA-1	T158_B	F	3_Neutrophil_CXCR4-high
T158_B_GGTAAGGCATAAGTCGAGAGGCAA-1	T158_B	F	3_Neutrophil_CXCR4-high
T158_B_CTCATTACAGCTCGAGAGAGGCAA-1	T158_B	F	3_Neutrophil_CXCR4-high
T158_B_CTAAGGGTCGCCTATAAGAGGCAA-1	T158_B	F	2_Neutrophil_IFIT2_IL1RN
T158_B_CCCAACTAGTCTAATCAGAGGCAA-1	T158_B	F	4_CD4 T cell_Effector
T158_B_TATCGCTCACATTGAGACTACTCA-1	T158_B	F	3_Neutrophil_CXCR4-high
T158_B_AACTTACTCACAGGATAGAGGCAA-1	T158_B	F	2_Neutrophil_IFIT2_IL1RN
T158_B_CATAGGGTCCTTTCGTACTACTCA-1	T158_B	F	18_Monocyte
T158_B_CAAATTGAGCGAAGTTACTACTCA-1	T158_B	F	9_T cell_proliferating
T158_B_TGTGCTGGTCTACCTCACTACTCA-1	T158_B	F	1_AM_IFI27
T158_B_TGTTCAAGTGCGCATCACTACTCA-1	T158_B	F	18_Monocyte
T158_B_GGTGCTTTCAATGTTCAGAGGCAA-1	T158_B	F	4_CD4 T cell_Effector
T158_B_CTCTTGAAGGTCGAGCACTACTCA-1	T158_B	F	19_cDC1_Monocyte
T158_B_AAGGCCGGTCGCAATTACTACTCA-1	T158_B	F	10_AM
T158_B_CCATTAAGTGATTAGGACTACTCA-1	T158_B	F	18_Monocyte
T158_B_CTATGGCTCCAACTTGACTACTCA-1	T158_B	F	18_Monocyte
T158_B_CGGTATTGTTTGACTAAGAGGCAA-1	T158_B	F	18_Monocyte
T158_B_ACGTAGCCAAACCCAAACTACTCA-1	T158_B	F	18_Monocyte
T158_B_TTTCCTGGTCCTCATCAGAGGCAA-1	T158_B	F	1_AM_IFI27
T158_B_CCCAACTAGTTTCGCAACTACTCA-1	T158_B	F	17_AM_stressed
T158_B_GCTAACGAGGACTTGGACTACTCA-1	T158_B	F	18_Monocyte
T158_B_AAGGACAAGGCGATATAGAGGCAA-1	T158_B	F	18_Monocyte
T158_B_ATATAGCCACTCAGTTAGAGGCAA-1	T158_B	F	18_Monocyte
T158_B_TTGTGGACAGTTATGGACTACTCA-1	T158_B	F	23_Mast cell
T158_B_CCAAGGATCTGGCCCAAGAGGCAA-1	T158_B	F	18_Monocyte
T158_B_CTCTCAGCAACTATCCAGAGGCAA-1	T158_B	F	9_T cell_proliferating
T158_B_AATGCGCCAATTAGGTACTACTCA-1	T158_B	F	9_T cell_proliferating
T158_B_TTTGCTGAGTTTGCTGAGAGGCAA-1	T158_B	F	12_Mo-derived AM_APOE
T158_B_GCTTGTTCATTTGCTAAGAGGCAA-1	T158_B	F	3_Neutrophil_CXCR4-high
T158_B_TCTAACCCATTTGGGAACTACTCA-1	T158_B	F	3_Neutrophil_CXCR4-high
T158_B_CGGTGCACAAACTTGGAGAGGCAA-1	T158_B	F	15_Mo-derived AM_FPR3
T158_B_AGGCGAGAGCACTAGGAGAGGCAA-1	T158_B	F	4_CD4 T cell_Effector
T158_B_AGTTACTTCGTCAACCACTACTCA-1	T158_B	F	9_T cell_proliferating
T158_B_AGCTATGCAAGCGAAGACTACTCA-1	T158_B	F	18_Monocyte
T158_B_GTATTCGTCACCATATACTACTCA-1	T158_B	F	18_Monocyte
T158_B_GCTAGTCTCGAAGTTAACTACTCA-1	T158_B	F	18_Monocyte
T158_B_CCCATCACAGGTATATACTACTCA-1	T158_B	F	18_Monocyte
T158_B_CGCCATCCACTGACAAACTACTCA-1	T158_B	F	18_Monocyte
T158_B_TAGCGGTCATATTTCGAGAGGCAA-1	T158_B	F	1_AM_IFI27
T158_B_TTCTTGCTCGTAACCCACTACTCA-1	T158_B	F	24_pDC_Plasma cell
T158_B_TTTGCTGAGCTGATTTAGAGGCAA-1	T158_B	F	15_Mo-derived AM_FPR3
T158_B_GCTTCGGTCGTAAAGCACTACTCA-1	T158_B	F	1_AM_IFI27
T158_B_GATCATAAGCTCGACTACTACTCA-1	T158_B	F	8_Treg_FOXP3
T158_B_CTTAGAAAGTGTTTCGAGAGGCAA-1	T158_B	F	19_cDC1_Monocyte
T158_B_ATGATCAAGCAAAGCTAGAGGCAA-1	T158_B	F	3_Neutrophil_CXCR4-high
T158_B_AAGTGAACACTGTCATACTACTCA-1	T158_B	F	19_cDC1_Monocyte
T158_B_GCTTAGCTCCAATGAAAGAGGCAA-1	T158_B	F	3_Neutrophil_CXCR4-high
T158_B_TAGCGGATCTAAGTAGACTACTCA-1	T158_B	F	3_Neutrophil_CXCR4-high
T158_B_GCTTGATGTGTGACCCAGAGGCAA-1	T158_B	F	2_Neutrophil_IFIT2_IL1RN
T158_B_GCATTCATCCATGATTACTACTCA-1	T158_B	F	3_Neutrophil_CXCR4-high
T158_B_ATGGGACGTTGCACTGACTACTCA-1	T158_B	F	3_Neutrophil_CXCR4-high
T158_B_TGACCTATCAGTTAGAAGAGGCAA-1	T158_B	F	6_CD4 T cell_Naive_Stem
T158_B_TTTGGACGTGTCCAATACTACTCA-1	T158_B	F	3_Neutrophil_CXCR4-high
T158_B_TCCTAAGTCCTAAGGGAGAGGCAA-1	T158_B	F	3_Neutrophil_CXCR4-high
T158_B_AACCTGCTCACGGACAAGAGGCAA-1	T158_B	F	2_Neutrophil_IFIT2_IL1RN
T158_B_GGTTTATTCCAACAGGAGAGGCAA-1	T158_B	F	3_Neutrophil_CXCR4-high
T158_B_GACTTGCTCCTTTCTAAGAGGCAA-1	T158_B	F	3_Neutrophil_CXCR4-high
T158_B_GGAGGATAGCTTACATAGAGGCAA-1	T158_B	F	2_Neutrophil_IFIT2_IL1RN
T158_B_TTTAACGGTGGTGCAGAGAGGCAA-1	T158_B	F	3_Neutrophil_CXCR4-high
T158_B_GCACAAAGTCCTCCATAGAGGCAA-1	T158_B	F	3_Neutrophil_CXCR4-high
T158_B_TAGCCTGGTTACTTCTACTACTCA-1	T158_B	F	18_Monocyte
T158_B_CCTCAAGGTAGCTTGTAGAGGCAA-1	T158_B	F	3_Neutrophil_CXCR4-high
T158_B_AATTGACCACATAGATAGAGGCAA-1	T158_B	F	3_Neutrophil_CXCR4-high
T158_B_GAAGTATGTGCGTACCAGAGGCAA-1	T158_B	F	2_Neutrophil_IFIT2_IL1RN
T158_B_TCAACCATCGGTTCACAGAGGCAA-1	T158_B	F	2_Neutrophil_IFIT2_IL1RN
T158_B_GGCAAGTGTAGCGCGAAGAGGCAA-1	T158_B	F	3_Neutrophil_CXCR4-high
T158_B_TATTCGGTCAATTTGCACTACTCA-1	T158_B	F	22_B cell
T158_B_GATTGTGCACTTAACCACTACTCA-1	T158_B	F	0_AM_APOC2
T158_B_GATGCACCACAGCCAGAGAGGCAA-1	T158_B	F	9_T cell_proliferating
T158_B_TACACCGGTACGAATGAGAGGCAA-1	T158_B	F	18_Monocyte
T158_B_GGAGTCGGTGAACGGTACTACTCA-1	T158_B	F	10_AM
T158_B_AGTAAGCTCACCAGCTACTACTCA-1	T158_B	F	13_AM_FN1_CCL18
T158_B_TGTCCTTTCCGGCTCAACTACTCA-1	T158_B	F	1_AM_IFI27
T158_B_GCAAACCCACTAGCGGAGAGGCAA-1	T158_B	F	3_Neutrophil_CXCR4-high
T158_B_CAAGTCCTCCACTAATACTACTCA-1	T158_B	F	4_CD4 T cell_Effector
T158_B_CTAGGTACACTCCCTTACTACTCA-1	T158_B	F	19_cDC1_Monocyte
T158_B_ATCGCTTCAGCTAAGCAGAGGCAA-1	T158_B	F	18_Monocyte
T158_B_AAGCCTTGTTGCTGTGACTACTCA-1	T158_B	F	18_Monocyte
T158_B_AAGGAACCACCTTACGAGAGGCAA-1	T158_B	F	18_Monocyte
T158_B_GCTTAGGAGCCATCGTAGAGGCAA-1	T158_B	F	3_Neutrophil_CXCR4-high
T158_B_CGAGAGGAGTCGAAACAGAGGCAA-1	T158_B	F	3_Neutrophil_CXCR4-high
T158_B_TTGTTGTAGTTTCGCAACTACTCA-1	T158_B	F	3_Neutrophil_CXCR4-high
T158_B_TTATTGGGTCGAAGCGACTACTCA-1	T158_B	F	19_cDC1_Monocyte
T158_B_TCGCTTGCATATCGCTACTACTCA-1	T158_B	F	18_Monocyte
T158_B_TGTTCTTGTCCCTCATACTACTCA-1	T158_B	F	18_Monocyte
T158_B_TGAATGTCAAACCCAAAGAGGCAA-1	T158_B	F	4_CD4 T cell_Effector
T158_B_TAGCCAGAGCTAAGTAACTACTCA-1	T158_B	F	18_Monocyte
T158_B_TATTACCAGGCGAGAGAGAGGCAA-1	T158_B	F	5_CD8A T cell
T158_B_AGTTATCTCGAGGCACACTACTCA-1	T158_B	F	18_Monocyte
T158_B_CGACATTGTACTTAGCACTACTCA-1	T158_B	F	18_Monocyte
T158_B_GACAACTAGGGCACTAACTACTCA-1	T158_B	F	18_Monocyte
T158_B_CGCATTTCACGGGCTAACTACTCA-1	T158_B	F	0_AM_APOC2
T158_B_TTGCGCTAGAGCCGGTACTACTCA-1	T158_B	F	18_Monocyte
T158_B_CGACTTTCACCTTCAGAGAGGCAA-1	T158_B	F	5_CD8A T cell
T158_B_ACCAATTTCCAATTACAGAGGCAA-1	T158_B	F	4_CD4 T cell_Effector
T158_B_TAACCGCTCCTGCAACAGAGGCAA-1	T158_B	F	18_Monocyte
T158_B_ACGCCACGTAGTAACGACTACTCA-1	T158_B	F	18_Monocyte
T158_B_TAGCTACGTACTTACAACTACTCA-1	T158_B	F	1_AM_IFI27
T158_B_ATGCGATAGCTCCCTCAGAGGCAA-1	T158_B	F	24_pDC_Plasma cell
T158_B_GAGGCAACATTGAACGACTACTCA-1	T158_B	F	18_Monocyte
T158_B_CTTTAGGTCACAAATGAGAGGCAA-1	T158_B	F	19_cDC1_Monocyte
T158_B_AGGTTCTGTTGGATGAAGAGGCAA-1	T158_B	F	4_CD4 T cell_Effector
T158_B_TCGATGACATGACCAAACTACTCA-1	T158_B	F	4_CD4 T cell_Effector
T158_B_GGTGATTAGCGAATCGACTACTCA-1	T158_B	F	15_Mo-derived AM_FPR3
T158_B_GTTTGAGCAGCCTATTACTACTCA-1	T158_B	F	18_Monocyte
T158_B_CGACTTTCAACTAAGTAGAGGCAA-1	T158_B	F	10_AM
T158_B_CCTATCGCATTAGCGAAGAGGCAA-1	T158_B	F	0_AM_APOC2
T158_B_TCGATATTCGGTTCACAGAGGCAA-1	T158_B	F	1_AM_IFI27
T158_B_CTATGTTAGTTGACGGACTACTCA-1	T158_B	F	18_Monocyte
T158_B_CATCCTGCAAACCGGTACTACTCA-1	T158_B	F	18_Monocyte
T158_B_CATTTGGTCACTAATCACTACTCA-1	T158_B	F	19_cDC1_Monocyte
T158_B_GGTACCGCACGTAAATACTACTCA-1	T158_B	F	18_Monocyte
T158_B_CCGAAAGTCAACTGGGAGAGGCAA-1	T158_B	F	10_AM
T158_B_GCCAACAAGGCCCATTACTACTCA-1	T158_B	F	10_AM
T158_B_TGTTGTCCAATAAGCTACTACTCA-1	T158_B	F	18_Monocyte
T158_B_GACTAAGGTCGTTCTCAGAGGCAA-1	T158_B	F	18_Monocyte
T158_B_CAGATTCGTCCTCACTACTACTCA-1	T158_B	F	4_CD4 T cell_Effector
T158_B_GTTGGATAGTCTAACTAGAGGCAA-1	T158_B	F	18_Monocyte
T158_B_AGTGATCAGTCCTCAAAGAGGCAA-1	T158_B	F	13_AM_FN1_CCL18
T158_B_ATTCAGTTCCCTCAAAACTACTCA-1	T158_B	F	18_Monocyte
T158_B_GGCAACATCGAAGCATAGAGGCAA-1	T158_B	F	4_CD4 T cell_Effector
T158_B_TAGCTGCTCAGCCTTAACTACTCA-1	T158_B	F	10_AM
T158_B_TCGAAGTAGACCATTTAGAGGCAA-1	T158_B	F	18_Monocyte
T158_B_ATTGGGAGTTCGGTCAACTACTCA-1	T158_B	F	1_AM_IFI27
T158_B_TAGCGGATCGCGAAATAGAGGCAA-1	T158_B	F	15_Mo-derived AM_FPR3
T158_B_ACTAGTTTCCCTCATTAGAGGCAA-1	T158_B	F	19_cDC1_Monocyte
T158_B_AGCTACCTCATAATGGACTACTCA-1	T158_B	F	4_CD4 T cell_Effector
T158_B_CAACCTATCTTTAGCGAGAGGCAA-1	T158_B	F	18_Monocyte
T158_B_CCATAACGTCCAATACACTACTCA-1	T158_B	F	4_CD4 T cell_Effector
T158_B_GCCATAACATTCCTGGAGAGGCAA-1	T158_B	F	18_Monocyte
T158_B_TAGGCTTGTGCAATAGACTACTCA-1	T158_B	F	5_CD8A T cell
T158_B_TCACCATCAGCACGTGAGAGGCAA-1	T158_B	F	9_T cell_proliferating
T158_B_AGAAATGCAGCACCTCACTACTCA-1	T158_B	F	4_CD4 T cell_Effector
T158_B_CTAAGGCCAAGCTAATAGAGGCAA-1	T158_B	F	18_Monocyte
T158_B_ATTACGTTCAACCAAAACTACTCA-1	T158_B	F	19_cDC1_Monocyte
T158_B_CGAATAGGTCAATACCACTACTCA-1	T158_B	F	5_CD8A T cell
T158_B_ATTGCCGGTGGTGAGTAGAGGCAA-1	T158_B	F	18_Monocyte
T158_B_AGGCTTTGTGGACACGACTACTCA-1	T158_B	F	18_Monocyte
T158_B_GTTTGTCCACACCCACACTACTCA-1	T158_B	F	4_CD4 T cell_Effector
T158_B_AAGCTAATCTATCGGCAGAGGCAA-1	T158_B	F	4_CD4 T cell_Effector
T158_B_ACAACGGTCATTGAGAACTACTCA-1	T158_B	F	13_AM_FN1_CCL18
T158_B_AGGGCTATCAAAGGCTAGAGGCAA-1	T158_B	F	4_CD4 T cell_Effector
T158_B_TCATCAGTCCTGACTAACTACTCA-1	T158_B	F	18_Monocyte
T158_B_GAGGAGTAGACTCCTAACTACTCA-1	T158_B	F	4_CD4 T cell_Effector
T158_B_TCATCAGTCCCTCGCTACTACTCA-1	T158_B	F	4_CD4 T cell_Effector
T158_B_GGTGCTGCACTCAGTTACTACTCA-1	T158_B	F	18_Monocyte
T158_B_TCTCAATAGCTGATGGACTACTCA-1	T158_B	F	18_Monocyte
T158_B_AGCCTAGAGGGTGGGAAGAGGCAA-1	T158_B	F	18_Monocyte
T158_B_CGTTATGTCGTTAACTACTACTCA-1	T158_B	F	18_Monocyte
T158_B_CATTTCGAGGACAACTACTACTCA-1	T158_B	F	18_Monocyte
T158_B_TTGAGCGAGGGTTAACACTACTCA-1	T158_B	F	18_Monocyte
T158_B_CATTTAGGTCATCCTCAGAGGCAA-1	T158_B	F	18_Monocyte
T158_B_GAGATACTCGCCTAACAGAGGCAA-1	T158_B	F	18_Monocyte
T158_B_CATGAAGGTAGTAGCAACTACTCA-1	T158_B	F	18_Monocyte
T158_B_ATACTGTTCTAACCATACTACTCA-1	T158_B	F	19_cDC1_Monocyte
T158_B_GTTGCATGTCGTCCAAACTACTCA-1	T158_B	F	18_Monocyte
T158_B_TCAACCGGTGAACCAAACTACTCA-1	T158_B	F	12_Mo-derived AM_APOE
T158_B_CTACGAACACAAGCGTACTACTCA-1	T158_B	F	18_Monocyte
T158_B_GGAGTCGGTTAATTCGAGAGGCAA-1	T158_B	F	18_Monocyte
T158_B_GACTGAGTCTATCTGGACTACTCA-1	T158_B	F	18_Monocyte
T158_B_ATGGATTCATCTATGCAGAGGCAA-1	T158_B	F	18_Monocyte
T158_B_CGCGACACAAACCGGTACTACTCA-1	T158_B	F	18_Monocyte
T158_B_CCAATTTAGAAACCCGACTACTCA-1	T158_B	F	18_Monocyte
T158_B_TATTGCAGTACCGTTGAGAGGCAA-1	T158_B	F	18_Monocyte
T158_B_TTGCGGTTCGCAGCAAAGAGGCAA-1	T158_B	F	1_AM_IFI27
T158_B_GGCGCTTGTGCCCTTTAGAGGCAA-1	T158_B	F	5_CD8A T cell
T158_B_TGAGGCGGTTTCCTGCACTACTCA-1	T158_B	F	13_AM_FN1_CCL18
T158_B_GCCGCTTCAATTGAGTAGAGGCAA-1	T158_B	F	9_T cell_proliferating
T158_B_GACCTCAGTTGAGGACACTACTCA-1	T158_B	F	19_cDC1_Monocyte
T158_B_AGTGATCAGATATTGGACTACTCA-1	T158_B	F	19_cDC1_Monocyte
T158_B_ATGCAACAGTCCTCAAAGAGGCAA-1	T158_B	F	18_Monocyte
T158_B_GATGACAGTCATTACAACTACTCA-1	T158_B	F	18_Monocyte
T158_B_ATTGCATTCACAGCCTACTACTCA-1	T158_B	F	15_Mo-derived AM_FPR3
T158_B_ATGTGAGGTATGGTGAACTACTCA-1	T158_B	F	15_Mo-derived AM_FPR3
T158_B_GGCAACATCATTATGCACTACTCA-1	T158_B	F	4_CD4 T cell_Effector
T158_B_CGCGACACATGTGGCGACTACTCA-1	T158_B	F	8_Treg_FOXP3
T158_B_TGATTCAGTGGTTCGCAGAGGCAA-1	T158_B	F	22_B cell
T158_B_TATAACGAGTCTATGTACTACTCA-1	T158_B	F	18_Monocyte
T158_B_CATAATCTCATGAATGACTACTCA-1	T158_B	F	18_Monocyte
T158_B_TACCGGGCAACCCTATACTACTCA-1	T158_B	F	10_AM
T158_B_GAGCCATCAAGATGCCAGAGGCAA-1	T158_B	F	4_CD4 T cell_Effector
T158_B_ATCGCTTCACAGCCAGACTACTCA-1	T158_B	F	14_AM_Mito-high
T158_B_CATTTCGAGTCATCATACTACTCA-1	T158_B	F	18_Monocyte
T158_B_GCTTGAACAATTAGGTACTACTCA-1	T158_B	F	18_Monocyte
T158_B_GTGTGAGTCCCTCTCAACTACTCA-1	T158_B	F	18_Monocyte
T158_B_CGGGATGGTTTAGTTGAGAGGCAA-1	T158_B	F	4_CD4 T cell_Effector
T158_B_CGCTAAACAATGGGAGACTACTCA-1	T158_B	F	18_Monocyte
T158_B_ACATAGTCATCGATAGACTACTCA-1	T158_B	F	14_AM_Mito-high
T158_B_TCAACCGGTCACAGGGAGAGGCAA-1	T158_B	F	18_Monocyte
T158_B_GACAACTAGGTTATCTAGAGGCAA-1	T158_B	F	18_Monocyte
T158_B_TCGATAAAGGAACTTAAGAGGCAA-1	T158_B	F	15_Mo-derived AM_FPR3
T158_B_GACTTGCTCTAATCACACTACTCA-1	T158_B	F	18_Monocyte
T158_B_ATATCGAAGCCATAAAACTACTCA-1	T158_B	F	19_cDC1_Monocyte
T158_B_ATCGTTAGTTCCTTTGAGAGGCAA-1	T158_B	F	18_Monocyte
T158_B_CTACCGGTCAGCGGGTACTACTCA-1	T158_B	F	0_AM_APOC2
T158_B_GGCTATTGTAGTCATCAGAGGCAA-1	T158_B	F	18_Monocyte
T158_B_ACGCATGAGTGATTTCAGAGGCAA-1	T158_B	F	19_cDC1_Monocyte
T158_B_GAATGTCAGGGCAGTCACTACTCA-1	T158_B	F	18_Monocyte
T158_B_CTCAACATCAATACAGACTACTCA-1	T158_B	F	19_cDC1_Monocyte
T158_B_ATTTAGCTCCGGACAAACTACTCA-1	T158_B	F	18_Monocyte
T158_B_CAAACAATCGAGGCGTACTACTCA-1	T158_B	F	18_Monocyte
T158_B_AAGGGAGGTTCACCAGAGAGGCAA-1	T158_B	F	18_Monocyte
T158_B_TGTTCACCAGCTAGACACTACTCA-1	T158_B	F	18_Monocyte
T158_B_GGAACCGGTCGTAATCACTACTCA-1	T158_B	F	13_AM_FN1_CCL18
T158_B_ATGGATTCATTCAGGAACTACTCA-1	T158_B	F	11_AM
T158_B_CAAATCAAGCGAGTTGACTACTCA-1	T158_B	F	18_Monocyte
T158_B_GACGAGGAGGTTACTTAGAGGCAA-1	T158_B	F	18_Monocyte
T158_B_TTGTACGTCCTTAGGCAGAGGCAA-1	T158_B	F	15_Mo-derived AM_FPR3
T158_B_TTTGCTGAGGTATAGCACTACTCA-1	T158_B	F	18_Monocyte
T158_B_AAACGGGCAGATAACTAGAGGCAA-1	T158_B	F	4_CD4 T cell_Effector
T158_B_ATGGCAGTCGCCTATAAGAGGCAA-1	T158_B	F	18_Monocyte
T158_B_ATGAAAGCAATGAGCCACTACTCA-1	T158_B	F	19_cDC1_Monocyte
T158_B_CGACACAAGGCCCATTAGAGGCAA-1	T158_B	F	18_Monocyte
T158_B_GTAATGGGTACTTCAAAGAGGCAA-1	T158_B	F	14_AM_Mito-high
T158_B_ATTGAGTCACGTAAATAGAGGCAA-1	T158_B	F	18_Monocyte
T158_B_CTTTCTATCGCCACATACTACTCA-1	T158_B	F	18_Monocyte
T158_B_TCAACATTCACTATACACTACTCA-1	T158_B	F	15_Mo-derived AM_FPR3
T158_B_GCTTTGTCAGAGAGCAACTACTCA-1	T158_B	F	18_Monocyte
T158_B_ATTTGTGGTATGTTTGACTACTCA-1	T158_B	F	18_Monocyte
T158_B_CCCTGAGTCAGCCCTGAGAGGCAA-1	T158_B	F	1_AM_IFI27
T158_B_TAAGTACCATTTCGACAGAGGCAA-1	T158_B	F	18_Monocyte
T158_B_CCATCATCATTTAGCCAGAGGCAA-1	T158_B	F	18_Monocyte
T158_B_TGGGTTTGTAAGGCCGAGAGGCAA-1	T158_B	F	19_cDC1_Monocyte
T158_B_ACATACTTCTCGCCTCAGAGGCAA-1	T158_B	F	4_CD4 T cell_Effector
T158_B_CTCACACAGATGATTGAGAGGCAA-1	T158_B	F	4_CD4 T cell_Effector
T158_B_GAAGGGTAGACCTTTGAGAGGCAA-1	T158_B	F	18_Monocyte
T158_B_CCCGTAAGTTCCGTGAAGAGGCAA-1	T158_B	F	18_Monocyte
T158_B_GGGAAGTAGATGAAGGAGAGGCAA-1	T158_B	F	18_Monocyte
T158_B_GCTCACCCATGGCCGAAGAGGCAA-1	T158_B	F	18_Monocyte
T158_B_AAACCAATCGGTACCTACTACTCA-1	T158_B	F	12_Mo-derived AM_APOE
T158_B_GTGAAACTCGATATTCACTACTCA-1	T158_B	F	18_Monocyte
T158_B_CCTCACACAAGTTTCCAGAGGCAA-1	T158_B	F	12_Mo-derived AM_APOE
T158_B_GGAACATTCTGTCAGCACTACTCA-1	T158_B	F	18_Monocyte
T158_B_CGTAAAGGTCAATCGTAGAGGCAA-1	T158_B	F	18_Monocyte
T158_B_GAAGAATAGTTTCCAGACTACTCA-1	T158_B	F	18_Monocyte
T158_B_ACGATTGCACCTTTGGACTACTCA-1	T158_B	F	18_Monocyte
T158_B_ATTGCACGTAATAGGTACTACTCA-1	T158_B	F	0_AM_APOC2
T158_B_TGCATCCAGGGTTTCCACTACTCA-1	T158_B	F	20_Migratory DC
T158_B_GAATCGAGTCAACTACAGAGGCAA-1	T158_B	F	19_cDC1_Monocyte
T158_B_CTTTAGTAGGGTTACGAGAGGCAA-1	T158_B	F	4_CD4 T cell_Effector
T158_B_GCTTATTAGGATGAAGAGAGGCAA-1	T158_B	F	18_Monocyte
T158_B_GTTCTGTCATGGCTTTACTACTCA-1	T158_B	F	13_AM_FN1_CCL18
T158_B_GGGTGGAAGAGGCGTCACTACTCA-1	T158_B	F	18_Monocyte
T158_B_CCCTAAGGTGTTCCAGACTACTCA-1	T158_B	F	18_Monocyte
T158_B_ATTGGGAGTATATTCGAGAGGCAA-1	T158_B	F	18_Monocyte
T158_B_TTGCGGTTCGGTTATTACTACTCA-1	T158_B	F	3_Neutrophil_CXCR4-high
T158_B_CATGCTTCATTACTCAACTACTCA-1	T158_B	F	3_Neutrophil_CXCR4-high
T158_B_TTGAGTAAGCTTGATTACTACTCA-1	T158_B	F	2_Neutrophil_IFIT2_IL1RN
T158_B_AAGCCTCTCGTTCGTAACTACTCA-1	T158_B	F	3_Neutrophil_CXCR4-high
T158_B_AGATTCAAGCGAGCTAACTACTCA-1	T158_B	F	3_Neutrophil_CXCR4-high
T158_B_GTTTGGACAAAGTGCCAGAGGCAA-1	T158_B	F	2_Neutrophil_IFIT2_IL1RN
T158_B_GAATGCGTCGGTACGAACTACTCA-1	T158_B	F	2_Neutrophil_IFIT2_IL1RN
T158_B_CTATTAGGTACTTAGCACTACTCA-1	T158_B	F	3_Neutrophil_CXCR4-high
T158_B_GGTGCTTTCGGGACTAACTACTCA-1	T158_B	F	2_Neutrophil_IFIT2_IL1RN
T158_B_GCGTTACTCAGCCTTAACTACTCA-1	T158_B	F	2_Neutrophil_IFIT2_IL1RN
T158_B_TACATACTCTGGCCATAGAGGCAA-1	T158_B	F	2_Neutrophil_IFIT2_IL1RN
T158_B_AAGCTTAAGTAAAGGGAGAGGCAA-1	T158_B	F	3_Neutrophil_CXCR4-high
T158_B_GCCTAATGTTTCCACCACTACTCA-1	T158_B	F	25_AM_RSRP1_NRAMP1
T158_B_AATCCGGAGCGCTTACACTACTCA-1	T158_B	F	3_Neutrophil_CXCR4-high
T158_B_ACTCACTCAATAGAGAAGAGGCAA-1	T158_B	F	3_Neutrophil_CXCR4-high
T158_B_GGACCTTTCAACTGTTAGAGGCAA-1	T158_B	F	3_Neutrophil_CXCR4-high
T158_B_GTCACACTCGGTACAGACTACTCA-1	T158_B	F	3_Neutrophil_CXCR4-high
T158_B_TATGGTAAGGTTATCTACTACTCA-1	T158_B	F	3_Neutrophil_CXCR4-high
T158_B_GTAACCACAGCTAGCGAGAGGCAA-1	T158_B	F	3_Neutrophil_CXCR4-high
T158_B_TGAGCGATCCCAAATTACTACTCA-1	T158_B	F	16_AM_IFN-responsive
T158_B_TTGGTTAGTCGTTATAAGAGGCAA-1	T158_B	F	2_Neutrophil_IFIT2_IL1RN
T158_B_ATACCTTAGTGTTTGTACTACTCA-1	T158_B	F	3_Neutrophil_CXCR4-high
T158_B_AATCGCGAGGTATGGTACTACTCA-1	T158_B	F	3_Neutrophil_CXCR4-high
T158_B_CTCAAGACAAACCGTAACTACTCA-1	T158_B	F	3_Neutrophil_CXCR4-high
T158_B_CGCTATATCATGGTCCACTACTCA-1	T158_B	F	2_Neutrophil_IFIT2_IL1RN
T158_B_TATTACCAGAAGGTTCAGAGGCAA-1	T158_B	F	17_AM_stressed
T158_B_CCAACTGGTTAATCCAACTACTCA-1	T158_B	F	2_Neutrophil_IFIT2_IL1RN
T158_B_TGGTTTAGTCAACAAGAGAGGCAA-1	T158_B	F	3_Neutrophil_CXCR4-high
T158_B_CCAAGACCAAGAAATGACTACTCA-1	T158_B	F	2_Neutrophil_IFIT2_IL1RN
T158_B_ACGGATTAGGATTAGCAGAGGCAA-1	T158_B	F	3_Neutrophil_CXCR4-high
T158_B_AACTTCGTCGACTCACACTACTCA-1	T158_B	F	3_Neutrophil_CXCR4-high
T158_B_GCGGTAATCGCGTTCGACTACTCA-1	T158_B	F	25_AM_RSRP1_NRAMP1
T158_B_AAACAAGCAAACTTCCACTACTCA-1	T158_B	F	2_Neutrophil_IFIT2_IL1RN
T158_B_ACGGACCAGGGTTGCAACTACTCA-1	T158_B	F	3_Neutrophil_CXCR4-high
T158_B_TTTGAGAAGGCAGGCTACTACTCA-1	T158_B	F	3_Neutrophil_CXCR4-high
T158_B_CGACACCGTCTCAGCAAGAGGCAA-1	T158_B	F	3_Neutrophil_CXCR4-high
T158_B_TAGGTTAAGCGAAGCCACTACTCA-1	T158_B	F	2_Neutrophil_IFIT2_IL1RN
T158_B_GTTGAGCCATCAGGACACTACTCA-1	T158_B	F	2_Neutrophil_IFIT2_IL1RN
T158_B_ATGGGCGGTACTTAGCAGAGGCAA-1	T158_B	F	2_Neutrophil_IFIT2_IL1RN
T158_B_GTGGCGAGTTTGTTTCAGAGGCAA-1	T158_B	F	2_Neutrophil_IFIT2_IL1RN
T158_B_ACCGGTTTCCATTAGTAGAGGCAA-1	T158_B	F	3_Neutrophil_CXCR4-high
T158_B_TAGCTTTAGGTTAGACACTACTCA-1	T158_B	F	5_CD8A T cell
T158_B_TTAAGCTTCTGGGAATAGAGGCAA-1	T158_B	F	3_Neutrophil_CXCR4-high
T158_B_ACAATCAAGGTCTTGCACTACTCA-1	T158_B	F	3_Neutrophil_CXCR4-high
T158_B_TACGTTAGTATGTTGCACTACTCA-1	T158_B	F	14_AM_Mito-high
T158_B_TGATGGCCATAGGCGTAGAGGCAA-1	T158_B	F	3_Neutrophil_CXCR4-high
T158_B_GAATCGAGTACGTAAGAGAGGCAA-1	T158_B	F	3_Neutrophil_CXCR4-high
T158_B_GATGGACGTATCCGCAACTACTCA-1	T158_B	F	3_Neutrophil_CXCR4-high
T158_B_AGGTGATTCATAACCTAGAGGCAA-1	T158_B	F	2_Neutrophil_IFIT2_IL1RN
T158_B_GACAGGGAGCAAGACTAGAGGCAA-1	T158_B	F	3_Neutrophil_CXCR4-high
T158_B_ATATTCGGTGGCTTTGAGAGGCAA-1	T158_B	F	3_Neutrophil_CXCR4-high
T158_B_CTAAGGGTCGGTTCACAGAGGCAA-1	T158_B	F	2_Neutrophil_IFIT2_IL1RN
T158_B_AATCGTTTCTTACTCCAGAGGCAA-1	T158_B	F	2_Neutrophil_IFIT2_IL1RN
T158_B_ATTTGGTTCTAATGGAAGAGGCAA-1	T158_B	F	3_Neutrophil_CXCR4-high
T158_B_AAACTGTCAGAATGAAAGAGGCAA-1	T158_B	F	2_Neutrophil_IFIT2_IL1RN
T158_B_AAGTTGCAGGGAGGCAACTACTCA-1	T158_B	F	3_Neutrophil_CXCR4-high
T158_B_AGAGGTTTCTTAAGGAAGAGGCAA-1	T158_B	F	2_Neutrophil_IFIT2_IL1RN
T158_B_GTAAACCAGCTAACTTACTACTCA-1	T158_B	F	5_CD8A T cell
T158_B_CATAATCTCCGTCCAGAGAGGCAA-1	T158_B	F	5_CD8A T cell
T158_B_CCAGCTAGTGGTTAAGACTACTCA-1	T158_B	F	3_Neutrophil_CXCR4-high
T158_B_CTATAGGCAGAAAGGTAGAGGCAA-1	T158_B	F	3_Neutrophil_CXCR4-high
T158_B_CATCTTGAGTGAGGAAAGAGGCAA-1	T158_B	F	16_AM_IFN-responsive
T158_B_CGAAATGGTCCATTAAACTACTCA-1	T158_B	F	3_Neutrophil_CXCR4-high
T158_B_ACGAGGGAGTGATCAAAGAGGCAA-1	T158_B	F	3_Neutrophil_CXCR4-high
T158_B_AGTGGCGGTACCGCACAGAGGCAA-1	T158_B	F	3_Neutrophil_CXCR4-high
T158_B_GGTTAATCAACTAGTGACTACTCA-1	T158_B	F	3_Neutrophil_CXCR4-high
T158_B_CTGGTTATCCTGGTTAACTACTCA-1	T158_B	F	2_Neutrophil_IFIT2_IL1RN
T158_B_AGGTGATTCCTGAGGAAGAGGCAA-1	T158_B	F	2_Neutrophil_IFIT2_IL1RN
T158_B_GTGGCGTAGGCGCGATACTACTCA-1	T158_B	F	3_Neutrophil_CXCR4-high
T158_B_CAACCTATCCGAAAGTACTACTCA-1	T158_B	F	3_Neutrophil_CXCR4-high
T158_B_CCGGTACGTACGTAAGACTACTCA-1	T158_B	F	3_Neutrophil_CXCR4-high
T158_B_GTCCAAACAGCTCATTACTACTCA-1	T158_B	F	2_Neutrophil_IFIT2_IL1RN
T158_B_CTTGTGTCATCACGAAAGAGGCAA-1	T158_B	F	2_Neutrophil_IFIT2_IL1RN
T158_B_GCCCATTAGGCTTTATAGAGGCAA-1	T158_B	F	3_Neutrophil_CXCR4-high
T158_B_GTGAAACTCCCAGACTAGAGGCAA-1	T158_B	F	3_Neutrophil_CXCR4-high
T158_B_GGCACAATCCGCCATGACTACTCA-1	T158_B	F	3_Neutrophil_CXCR4-high
T158_B_AATATGGTCTAAGTAGACTACTCA-1	T158_B	F	6_CD4 T cell_Naive_Stem
T158_B_TAGGAGGCAAATAACCACTACTCA-1	T158_B	F	3_Neutrophil_CXCR4-high
T158_B_ATGAAAGCAGGTGACTACTACTCA-1	T158_B	F	3_Neutrophil_CXCR4-high
T158_B_GGTTGAGTCGATATGAAGAGGCAA-1	T158_B	F	2_Neutrophil_IFIT2_IL1RN
T158_B_GCGCACACAATAACCGAGAGGCAA-1	T158_B	F	3_Neutrophil_CXCR4-high
T158_B_AGGCCTAAGGAAGGTAACTACTCA-1	T158_B	F	3_Neutrophil_CXCR4-high
T158_B_CTCATAAGTGGGTGTGAGAGGCAA-1	T158_B	F	2_Neutrophil_IFIT2_IL1RN
T158_B_GTTCTGTCAACGTTAGAGAGGCAA-1	T158_B	F	2_Neutrophil_IFIT2_IL1RN
T158_B_ACACCAACACCGGCAAACTACTCA-1	T158_B	F	2_Neutrophil_IFIT2_IL1RN
T158_B_CGCGACACACCGTTTGAGAGGCAA-1	T158_B	F	2_Neutrophil_IFIT2_IL1RN
T158_B_TGTGGGTCATTTGGAGACTACTCA-1	T158_B	F	3_Neutrophil_CXCR4-high
T158_B_GGCATGATCGCCACATAGAGGCAA-1	T158_B	F	3_Neutrophil_CXCR4-high
T158_B_GCGGGTTAGCCCGTTGACTACTCA-1	T158_B	F	2_Neutrophil_IFIT2_IL1RN
T158_B_CAAATTGAGGGTTGGCACTACTCA-1	T158_B	F	2_Neutrophil_IFIT2_IL1RN
T158_B_GCATAATCAAATAAGGAGAGGCAA-1	T158_B	F	12_Mo-derived AM_APOE
T158_B_CCTGATTCAAAGTGCCAGAGGCAA-1	T158_B	F	16_AM_IFN-responsive
T158_B_GCAAGCCAGAACCTAAACTACTCA-1	T158_B	F	2_Neutrophil_IFIT2_IL1RN
T158_B_AGGGTCCAGGCACTAGAGAGGCAA-1	T158_B	F	3_Neutrophil_CXCR4-high
T158_B_CGTTTGTCAACTAAGTACTACTCA-1	T158_B	F	3_Neutrophil_CXCR4-high
T158_B_ATCGCTCAGGATTAGCACTACTCA-1	T158_B	F	3_Neutrophil_CXCR4-high
T158_B_GGAGTCGGTCCATCCTAGAGGCAA-1	T158_B	F	3_Neutrophil_CXCR4-high
T158_B_CAACCTATCATTGCATACTACTCA-1	T158_B	F	2_Neutrophil_IFIT2_IL1RN
T158_B_TCATGAGCAAGGCGTTAGAGGCAA-1	T158_B	F	3_Neutrophil_CXCR4-high
T158_B_CCCAACTAGATAACTGACTACTCA-1	T158_B	F	2_Neutrophil_IFIT2_IL1RN
T158_B_CGTTACTCACCTGGTCAGAGGCAA-1	T158_B	F	2_Neutrophil_IFIT2_IL1RN
T158_B_ATGGGACGTTGCGAAAACTACTCA-1	T158_B	F	16_AM_IFN-responsive
T158_B_ACTTGCATCTGGCTACACTACTCA-1	T158_B	F	25_AM_RSRP1_NRAMP1
T158_B_CTCAGCTAGAGGATAGAGAGGCAA-1	T158_B	F	3_Neutrophil_CXCR4-high
T158_B_TGCGCATTCTGTGATTAGAGGCAA-1	T158_B	F	2_Neutrophil_IFIT2_IL1RN
T158_B_TATTCCTGTACGAACAACTACTCA-1	T158_B	F	3_Neutrophil_CXCR4-high
T158_B_AGACTCCTCGCGAGTAACTACTCA-1	T158_B	F	2_Neutrophil_IFIT2_IL1RN
T158_B_TAACCTTAGATTCGTTACTACTCA-1	T158_B	F	3_Neutrophil_CXCR4-high
T158_B_AGCTGGATCCACTAATAGAGGCAA-1	T158_B	F	3_Neutrophil_CXCR4-high
T158_B_TCAGGCAAGCTTTACGAGAGGCAA-1	T158_B	F	2_Neutrophil_IFIT2_IL1RN
T158_B_ATTGAGGGTCTAACCGACTACTCA-1	T158_B	F	2_Neutrophil_IFIT2_IL1RN
T158_B_AGTGCGGGTTCCTTCAACTACTCA-1	T158_B	F	3_Neutrophil_CXCR4-high
T158_B_AGCCCTGTCCAGAACGAGAGGCAA-1	T158_B	F	3_Neutrophil_CXCR4-high
T158_B_GCACACCGTTCTTGAAACTACTCA-1	T158_B	F	3_Neutrophil_CXCR4-high
T158_B_TCTAATCAGTCACACCACTACTCA-1	T158_B	F	3_Neutrophil_CXCR4-high
T158_B_TAGCGCGCAACAAAGAAGAGGCAA-1	T158_B	F	2_Neutrophil_IFIT2_IL1RN
T158_B_GGTGTTTGTTACTCCCACTACTCA-1	T158_B	F	6_CD4 T cell_Naive_Stem
T158_B_CGTCCATAGCACCTTAACTACTCA-1	T158_B	F	2_Neutrophil_IFIT2_IL1RN
T158_B_TCTGGCCCAACGACTAACTACTCA-1	T158_B	F	16_AM_IFN-responsive
T158_B_CCATCATCAGGTATTGAGAGGCAA-1	T158_B	F	3_Neutrophil_CXCR4-high
T158_B_GACAAACTCAAGGTACAGAGGCAA-1	T158_B	F	2_Neutrophil_IFIT2_IL1RN
T158_B_GGGTTAGTCGGTAAACAGAGGCAA-1	T158_B	F	3_Neutrophil_CXCR4-high
T158_B_AAACTGTCAACATAGTACTACTCA-1	T158_B	F	2_Neutrophil_IFIT2_IL1RN
T158_B_CTCGATTCAGAGAGCAAGAGGCAA-1	T158_B	F	3_Neutrophil_CXCR4-high
T158_B_CTGAATCGTTCCTTTGACTACTCA-1	T158_B	F	2_Neutrophil_IFIT2_IL1RN
T158_B_CTGTTGCAGGGTCTAGAGAGGCAA-1	T158_B	F	2_Neutrophil_IFIT2_IL1RN
T158_B_AGTTATCTCAGCACGAACTACTCA-1	T158_B	F	2_Neutrophil_IFIT2_IL1RN
T158_B_ATCGATGCAGTTAAACAGAGGCAA-1	T158_B	F	2_Neutrophil_IFIT2_IL1RN
T158_B_AGGTTCGAGCAAACTAACTACTCA-1	T158_B	F	16_AM_IFN-responsive
T158_B_ATGCATTTCATGGTCCACTACTCA-1	T158_B	F	2_Neutrophil_IFIT2_IL1RN
T158_B_AGCGATCCAAAGGTAAACTACTCA-1	T158_B	F	2_Neutrophil_IFIT2_IL1RN
T158_B_GCTTATTAGCTAACTTAGAGGCAA-1	T158_B	F	2_Neutrophil_IFIT2_IL1RN
T158_B_AGGGAGTAGTTGACCCACTACTCA-1	T158_B	F	2_Neutrophil_IFIT2_IL1RN
T158_B_CATAATGAGGATGAAGAGAGGCAA-1	T158_B	F	3_Neutrophil_CXCR4-high
T158_B_CTAATGCGTCAAAGGCACTACTCA-1	T158_B	F	3_Neutrophil_CXCR4-high
T158_B_CCTAACTCACCTAAGAACTACTCA-1	T158_B	F	17_AM_stressed
T158_B_CCCATAGGTTAATTCGACTACTCA-1	T158_B	F	3_Neutrophil_CXCR4-high
T158_B_ACCCAACTCTGTGATTACTACTCA-1	T158_B	F	2_Neutrophil_IFIT2_IL1RN
T158_B_AGTGATGGTCATTTAGAGAGGCAA-1	T158_B	F	3_Neutrophil_CXCR4-high
T158_B_GCATTCATCCTAAGGGACTACTCA-1	T158_B	F	16_AM_IFN-responsive
T158_B_CGTAATCGTCGTAACTAGAGGCAA-1	T158_B	F	2_Neutrophil_IFIT2_IL1RN
T158_B_CTGCAACTCTATTCGGAGAGGCAA-1	T158_B	F	3_Neutrophil_CXCR4-high
T158_B_GCAACGGGTTTGTAGCAGAGGCAA-1	T158_B	F	2_Neutrophil_IFIT2_IL1RN
T158_B_TAGTGGCCATGCGCCTACTACTCA-1	T158_B	F	3_Neutrophil_CXCR4-high
T158_B_GAAGGCTGTCATTACAAGAGGCAA-1	T158_B	F	3_Neutrophil_CXCR4-high
T158_B_TGAACCACATAAGTCGACTACTCA-1	T158_B	F	2_Neutrophil_IFIT2_IL1RN
T158_B_GTTTGGTGTTGCGGGAACTACTCA-1	T158_B	F	3_Neutrophil_CXCR4-high
T158_B_GATTGATCATTCTGTAACTACTCA-1	T158_B	F	2_Neutrophil_IFIT2_IL1RN
T158_B_CTGATTTAGGTTAGTAAGAGGCAA-1	T158_B	F	3_Neutrophil_CXCR4-high
T158_B_GTTTGGTGTACGTTACACTACTCA-1	T158_B	F	2_Neutrophil_IFIT2_IL1RN
T158_B_TGTGAGCCATAGCGACAGAGGCAA-1	T158_B	F	3_Neutrophil_CXCR4-high
T158_B_CAAACTTTCCTTTGGAACTACTCA-1	T158_B	F	3_Neutrophil_CXCR4-high
T158_B_ATCAGCACAGAATGAAACTACTCA-1	T158_B	F	3_Neutrophil_CXCR4-high
T158_B_TCCGAATGTGGTTCTGAGAGGCAA-1	T158_B	F	3_Neutrophil_CXCR4-high
T158_B_CGTACGTTCTGCAACCAGAGGCAA-1	T158_B	F	3_Neutrophil_CXCR4-high
T158_B_GGAAATTGTGGTTCTGACTACTCA-1	T158_B	F	3_Neutrophil_CXCR4-high
T158_B_AGAAGCAAGAGGTTCGACTACTCA-1	T158_B	F	3_Neutrophil_CXCR4-high
T158_B_GTAGTCCTCTCAAGAAACTACTCA-1	T158_B	F	10_AM
T158_B_TAGTGCTGTTGTTCCCACTACTCA-1	T158_B	F	3_Neutrophil_CXCR4-high
T158_B_TATGTTGGTGTTAGCTAGAGGCAA-1	T158_B	F	2_Neutrophil_IFIT2_IL1RN
T158_B_AAAGGTGAGTAAACCAAGAGGCAA-1	T158_B	F	3_Neutrophil_CXCR4-high
T158_B_GGACATAGTTGCGGGAACTACTCA-1	T158_B	F	2_Neutrophil_IFIT2_IL1RN
T158_B_CCCATAATCCCTTTGTAGAGGCAA-1	T158_B	F	3_Neutrophil_CXCR4-high
T158_B_TGGTAGTAGTATCGCCACTACTCA-1	T158_B	F	3_Neutrophil_CXCR4-high
T158_B_TACAAACCATTTCGCGAGAGGCAA-1	T158_B	F	3_Neutrophil_CXCR4-high
T158_B_ATGCACCTCTATTGACACTACTCA-1	T158_B	F	3_Neutrophil_CXCR4-high
T158_B_GCACACCGTGGTTATCAGAGGCAA-1	T158_B	F	3_Neutrophil_CXCR4-high
T158_B_GCGCAACAGGTTAGGTACTACTCA-1	T158_B	F	3_Neutrophil_CXCR4-high
T158_B_TATGCATTCAGTTTACACTACTCA-1	T158_B	F	3_Neutrophil_CXCR4-high
T158_B_ATGGCCTTCATGTCATACTACTCA-1	T158_B	F	25_AM_RSRP1_NRAMP1
T158_B_TCTCGCCTCAGCACAGAGAGGCAA-1	T158_B	F	3_Neutrophil_CXCR4-high
T158_B_TGTGGGTCAACTTAGGACTACTCA-1	T158_B	F	3_Neutrophil_CXCR4-high
T158_B_CTGTTAAGTGGAAGCTACTACTCA-1	T158_B	F	2_Neutrophil_IFIT2_IL1RN
T158_B_CTACCTAAGTTGGCCTACTACTCA-1	T158_B	F	17_AM_stressed
T158_B_CCTGGTAGTCGTAAAGAGAGGCAA-1	T158_B	F	2_Neutrophil_IFIT2_IL1RN
T158_B_TCCACTAAGCCTTAATAGAGGCAA-1	T158_B	F	3_Neutrophil_CXCR4-high
T158_B_GTTGTGACAAACCGGTAGAGGCAA-1	T158_B	F	3_Neutrophil_CXCR4-high
T158_B_TAGCGCGCATTTGCTAACTACTCA-1	T158_B	F	3_Neutrophil_CXCR4-high
T158_B_CCTAGGTTCCATGATTACTACTCA-1	T158_B	F	3_Neutrophil_CXCR4-high
T158_B_ACTCGAACAAGCTATGACTACTCA-1	T158_B	F	3_Neutrophil_CXCR4-high
T158_B_ATTCGATTCAACCTCAAGAGGCAA-1	T158_B	F	2_Neutrophil_IFIT2_IL1RN
T158_B_GCACACCGTCGTTGCAACTACTCA-1	T158_B	F	3_Neutrophil_CXCR4-high
T158_B_TGCTTAAGTACTTACAAGAGGCAA-1	T158_B	F	3_Neutrophil_CXCR4-high
T158_B_ATTGCCGGTGTGGCTCAGAGGCAA-1	T158_B	F	2_Neutrophil_IFIT2_IL1RN
T158_B_TACGCAACACAATGGCACTACTCA-1	T158_B	F	6_CD4 T cell_Naive_Stem
T158_B_GGAGTCTCAGATAACTACTACTCA-1	T158_B	F	3_Neutrophil_CXCR4-high
T158_B_CATAGGCCAAGGCCATACTACTCA-1	T158_B	F	3_Neutrophil_CXCR4-high
T158_B_TCACCCTGTACAAACGACTACTCA-1	T158_B	F	3_Neutrophil_CXCR4-high
T158_B_GTAGTCCTCCTCACTTACTACTCA-1	T158_B	F	3_Neutrophil_CXCR4-high
T158_B_ACTTCCTTCACTCGCGACTACTCA-1	T158_B	F	3_Neutrophil_CXCR4-high
T158_B_TGCACACTCGCTCAACAGAGGCAA-1	T158_B	F	2_Neutrophil_IFIT2_IL1RN
T158_B_ATTGAGCAGGCCATTCACTACTCA-1	T158_B	F	3_Neutrophil_CXCR4-high
T158_B_AGCTGGATCAGGCAATACTACTCA-1	T158_B	F	3_Neutrophil_CXCR4-high
T158_B_GAGTATGGTGGTGCAGAGAGGCAA-1	T158_B	F	2_Neutrophil_IFIT2_IL1RN
T158_B_GCTTTCAAGTAAGCTAAGAGGCAA-1	T158_B	F	2_Neutrophil_IFIT2_IL1RN
T158_B_ATTGCATTCCTCAAGCACTACTCA-1	T158_B	F	18_Monocyte
T158_B_AACCAGGTCGGCTAAGACTACTCA-1	T158_B	F	10_AM
T158_B_TTGCATCCAAGGTGCTACTACTCA-1	T158_B	F	18_Monocyte
T158_B_CATCATGTCCTGTTCTACTACTCA-1	T158_B	F	18_Monocyte
T158_B_TGTCAGGAGGCCATTCACTACTCA-1	T158_B	F	3_Neutrophil_CXCR4-high
T158_B_GCTAATAAGCTTACCAACTACTCA-1	T158_B	F	3_Neutrophil_CXCR4-high
T158_B_GCGTGTTTCAAGCTCCACTACTCA-1	T158_B	F	2_Neutrophil_IFIT2_IL1RN
T158_B_TCATGAAAGGATGGTTAGAGGCAA-1	T158_B	F	2_Neutrophil_IFIT2_IL1RN
T158_B_AACGGCTCACAAATACACTACTCA-1	T158_B	F	3_Neutrophil_CXCR4-high
T158_B_AGAAAGGTCCTCAAGCACTACTCA-1	T158_B	F	23_Mast cell
T158_B_TTGCGCTAGCTCAAGGACTACTCA-1	T158_B	F	2_Neutrophil_IFIT2_IL1RN
T158_B_CAGCTGGCATAAGTCGAGAGGCAA-1	T158_B	F	3_Neutrophil_CXCR4-high
T158_B_CCTATTGAGCAGGTCAACTACTCA-1	T158_B	F	3_Neutrophil_CXCR4-high
T158_B_TCCACTAAGTTTCGCAACTACTCA-1	T158_B	F	1_AM_IFI27
T158_B_CGTGAGGGTGACCTATACTACTCA-1	T158_B	F	2_Neutrophil_IFIT2_IL1RN
T158_B_CTCGACTAGTTGCAAAAGAGGCAA-1	T158_B	F	6_CD4 T cell_Naive_Stem
T158_B_CAAAGCTAGCGATGGCACTACTCA-1	T158_B	F	3_Neutrophil_CXCR4-high
T158_B_AGCGGCTAGACTAATGAGAGGCAA-1	T158_B	F	16_AM_IFN-responsive
T158_B_GGTAGTTAGTAAGCACAGAGGCAA-1	T158_B	F	2_Neutrophil_IFIT2_IL1RN
T158_B_TCCGAATGTTCACCAGAGAGGCAA-1	T158_B	F	3_Neutrophil_CXCR4-high
T158_B_CACAATAAGTGATTTCACTACTCA-1	T158_B	F	18_Monocyte
T158_B_AGCGAACGTTTGGCCAACTACTCA-1	T158_B	F	11_AM
T158_B_ATGCACCTCTCAGCACACTACTCA-1	T158_B	F	18_Monocyte
T158_B_ACAGTTGCAACAGCACACTACTCA-1	T158_B	F	4_CD4 T cell_Effector
T158_B_CTAGATGCATTGAAGTAGAGGCAA-1	T158_B	F	18_Monocyte
T158_B_TCAATTGGTCAAACTCACTACTCA-1	T158_B	F	18_Monocyte
T158_B_TCTGGGCGTGTTTCGGAGAGGCAA-1	T158_B	F	18_Monocyte
T158_B_AGCATCCTCACAGGATAGAGGCAA-1	T158_B	F	18_Monocyte
T158_B_CGGGCTACAAACAAGAAGAGGCAA-1	T158_B	F	18_Monocyte
T158_B_CAGGCGAGTCATGATCACTACTCA-1	T158_B	F	15_Mo-derived AM_FPR3
T158_B_TCATTTGCACGTAATGAGAGGCAA-1	T158_B	F	18_Monocyte
T158_B_CATTTCTGTACTTCCCACTACTCA-1	T158_B	F	15_Mo-derived AM_FPR3
T158_B_AAAGGGATCATTACCGAGAGGCAA-1	T158_B	F	19_cDC1_Monocyte
T158_B_ATAAGGTGTGCTGATTACTACTCA-1	T158_B	F	18_Monocyte
T158_B_GTTGGATAGGGTCTAGAGAGGCAA-1	T158_B	F	18_Monocyte
T158_B_AGGGACCTCTAACCATAGAGGCAA-1	T158_B	F	4_CD4 T cell_Effector
T158_B_ATGCAACAGTCCTCAAACTACTCA-1	T158_B	F	1_AM_IFI27
T158_B_GTGTGAGTCTTAAGGAACTACTCA-1	T158_B	F	1_AM_IFI27
T158_B_CATTTGGTCCGTTAGCACTACTCA-1	T158_B	F	18_Monocyte
T158_B_GCCCTTTGTAATCCTAACTACTCA-1	T158_B	F	3_Neutrophil_CXCR4-high
T158_B_ATAAGCCAGCAGGTTGACTACTCA-1	T158_B	F	2_Neutrophil_IFIT2_IL1RN
T158_B_TCTAAGGCAGGCTGTGACTACTCA-1	T158_B	F	3_Neutrophil_CXCR4-high
T158_B_CAGCTGGCACGGATACACTACTCA-1	T158_B	F	3_Neutrophil_CXCR4-high
T158_B_TTATCACAGGTAACTAACTACTCA-1	T158_B	F	2_Neutrophil_IFIT2_IL1RN
T158_B_GCGAACGGTTATGAGGACTACTCA-1	T158_B	F	2_Neutrophil_IFIT2_IL1RN
T158_B_CTATTGGTCTACTACGACTACTCA-1	T158_B	F	2_Neutrophil_IFIT2_IL1RN
T158_B_GCTTGAACATGCGGATACTACTCA-1	T158_B	F	3_Neutrophil_CXCR4-high
T158_B_GAGTGCGGTCAATTCAAGAGGCAA-1	T158_B	F	2_Neutrophil_IFIT2_IL1RN
T158_B_GGCTGTGCAGAAACTTAGAGGCAA-1	T158_B	F	2_Neutrophil_IFIT2_IL1RN
T158_B_ACAGGTAGTTGCGGCTAGAGGCAA-1	T158_B	F	2_Neutrophil_IFIT2_IL1RN
T158_B_GTGCTCAGTTGTCATAACTACTCA-1	T158_B	F	3_Neutrophil_CXCR4-high
T158_B_GGTTTAAAGCCCTGATAGAGGCAA-1	T158_B	F	3_Neutrophil_CXCR4-high
T158_B_TAGCCTTCATTTGTTGAGAGGCAA-1	T158_B	F	3_Neutrophil_CXCR4-high
T158_B_GACATAATCAAGATGCACTACTCA-1	T158_B	F	3_Neutrophil_CXCR4-high
T158_B_GTTTGTAGTAAGCTAGACTACTCA-1	T158_B	F	2_Neutrophil_IFIT2_IL1RN
T158_B_ACTTGCTCACATAAGTACTACTCA-1	T158_B	F	3_Neutrophil_CXCR4-high
T158_B_TCGCTTGCAATCATCCACTACTCA-1	T158_B	F	3_Neutrophil_CXCR4-high
T158_B_GGCGAATGTACGCACCACTACTCA-1	T158_B	F	2_Neutrophil_IFIT2_IL1RN
T158_B_TTCGATAGTTTCTAAGAGAGGCAA-1	T158_B	F	16_AM_IFN-responsive
T158_B_ACGCCTAGTACTGCCAAGAGGCAA-1	T158_B	F	3_Neutrophil_CXCR4-high
T158_B_GGTGTTTGTATTACCAACTACTCA-1	T158_B	F	2_Neutrophil_IFIT2_IL1RN
T158_B_TGGCATGAGCAATTGAAGAGGCAA-1	T158_B	F	2_Neutrophil_IFIT2_IL1RN
T158_B_GCTTCATCACAAGCGTAGAGGCAA-1	T158_B	F	3_Neutrophil_CXCR4-high
T158_B_ACTCGAACAAATAAGGAGAGGCAA-1	T158_B	F	2_Neutrophil_IFIT2_IL1RN
T158_B_CGCATTATCAAGGGTTAGAGGCAA-1	T158_B	F	2_Neutrophil_IFIT2_IL1RN
T158_B_CGATTGACAAGGAATAACTACTCA-1	T158_B	F	2_Neutrophil_IFIT2_IL1RN
T158_B_GGTTTAGCAATACCCTAGAGGCAA-1	T158_B	F	2_Neutrophil_IFIT2_IL1RN
T158_B_GCATCACTCATGCGGAAGAGGCAA-1	T158_B	F	2_Neutrophil_IFIT2_IL1RN
T158_B_CCTAGAGAGCCACTCGAGAGGCAA-1	T158_B	F	2_Neutrophil_IFIT2_IL1RN
T158_B_TAATGTGAGCGAGTTGACTACTCA-1	T158_B	F	3_Neutrophil_CXCR4-high
T158_B_GACATTGCATTTCATGAGAGGCAA-1	T158_B	F	2_Neutrophil_IFIT2_IL1RN
T158_B_ACTGGCTTCCTGCCAGAGAGGCAA-1	T158_B	F	2_Neutrophil_IFIT2_IL1RN
T158_B_AATGACCAGTGTAATGAGAGGCAA-1	T158_B	F	2_Neutrophil_IFIT2_IL1RN
T158_B_TCCTTATGTGACCTTGAGAGGCAA-1	T158_B	F	3_Neutrophil_CXCR4-high
T158_B_TGCAATAAGCACCTTAACTACTCA-1	T158_B	F	3_Neutrophil_CXCR4-high
T158_B_AGACTCCTCACAGGGCAGAGGCAA-1	T158_B	F	2_Neutrophil_IFIT2_IL1RN
T158_B_CTAAATGAGTCTAACTACTACTCA-1	T158_B	F	3_Neutrophil_CXCR4-high
T158_B_GGTAACCCATTTCATGACTACTCA-1	T158_B	F	3_Neutrophil_CXCR4-high
T158_B_TCAGGCAAGGACTTGGAGAGGCAA-1	T158_B	F	3_Neutrophil_CXCR4-high
T158_B_CACTAGCTCAAGGTCGACTACTCA-1	T158_B	F	15_Mo-derived AM_FPR3
T158_B_CAATAAGTCTCAGCTAAGAGGCAA-1	T158_B	F	2_Neutrophil_IFIT2_IL1RN
T158_B_GAATTGATCAGGTTAAAGAGGCAA-1	T158_B	F	3_Neutrophil_CXCR4-high
T158_B_TACAAACCACGTAAATACTACTCA-1	T158_B	F	3_Neutrophil_CXCR4-high
T158_B_CGGTGAGGTGCTGAAAACTACTCA-1	T158_B	F	3_Neutrophil_CXCR4-high
T158_B_ACAGGCATCTGGGAATACTACTCA-1	T158_B	F	3_Neutrophil_CXCR4-high
T158_B_CTGCAAACAATAACCGACTACTCA-1	T158_B	F	3_Neutrophil_CXCR4-high
T158_B_GCTTGAACAATTCGGAAGAGGCAA-1	T158_B	F	3_Neutrophil_CXCR4-high
T158_B_GAATGTCAGACTAACAACTACTCA-1	T158_B	F	3_Neutrophil_CXCR4-high
T158_B_CAGCGAATCCAGGAATACTACTCA-1	T158_B	F	2_Neutrophil_IFIT2_IL1RN
T158_B_TGCATCCAGGTTAGACAGAGGCAA-1	T158_B	F	3_Neutrophil_CXCR4-high
T158_B_GGGATGGAGTCTAATCACTACTCA-1	T158_B	F	3_Neutrophil_CXCR4-high
T158_B_GAGCCATCAAGTAAGAACTACTCA-1	T158_B	F	3_Neutrophil_CXCR4-high
T158_B_GAAATACGTTAATGCCACTACTCA-1	T158_B	F	3_Neutrophil_CXCR4-high
T158_B_AAGCATGGTGGACACGACTACTCA-1	T158_B	F	3_Neutrophil_CXCR4-high
T158_B_ATAGGATGTAATGTCCAGAGGCAA-1	T158_B	F	10_AM
T158_B_CCTAGGTTCGATATTCACTACTCA-1	T158_B	F	3_Neutrophil_CXCR4-high
T158_B_CATTTAGGTTAGCGCCAGAGGCAA-1	T158_B	F	2_Neutrophil_IFIT2_IL1RN
T158_B_CGATTGTGTAACCCATAGAGGCAA-1	T158_B	F	3_Neutrophil_CXCR4-high
T158_B_TACGGGTCAGTTGCCCACTACTCA-1	T158_B	F	3_Neutrophil_CXCR4-high
T158_B_CATTGACGTGACCTGCAGAGGCAA-1	T158_B	F	3_Neutrophil_CXCR4-high
T158_B_GTACTGACATCACGAAAGAGGCAA-1	T158_B	F	2_Neutrophil_IFIT2_IL1RN
T158_B_CTAACCGGTCATGATCAGAGGCAA-1	T158_B	F	2_Neutrophil_IFIT2_IL1RN
T158_B_TGAAGGAAGTGGCTTCAGAGGCAA-1	T158_B	F	3_Neutrophil_CXCR4-high
T158_B_GCGATAAGTGCGATAAACTACTCA-1	T158_B	F	3_Neutrophil_CXCR4-high
T158_B_AGGGTCCAGCCCTTGGAGAGGCAA-1	T158_B	F	11_AM
T158_B_CCTTCCATCAATGGGTAGAGGCAA-1	T158_B	F	2_Neutrophil_IFIT2_IL1RN
T158_B_CTGTGTGGTTTACGACAGAGGCAA-1	T158_B	F	2_Neutrophil_IFIT2_IL1RN
T158_B_TATGGGAGTACTTCCCAGAGGCAA-1	T158_B	F	2_Neutrophil_IFIT2_IL1RN
T158_B_CAATAGTCAACTTGTCAGAGGCAA-1	T158_B	F	2_Neutrophil_IFIT2_IL1RN
T158_B_CGGGTTAAGTGAGTCGAGAGGCAA-1	T158_B	F	3_Neutrophil_CXCR4-high
T158_B_TACCCGGTCACCACACAGAGGCAA-1	T158_B	F	3_Neutrophil_CXCR4-high
T158_B_AAGACTCAGCATTTCGAGAGGCAA-1	T158_B	F	3_Neutrophil_CXCR4-high
T158_B_TGACCTTCAATAAGGAAGAGGCAA-1	T158_B	F	3_Neutrophil_CXCR4-high
T158_B_GTTAGGCCACACCCACACTACTCA-1	T158_B	F	2_Neutrophil_IFIT2_IL1RN
T158_B_ACTAGTCGTTTATCGAACTACTCA-1	T158_B	F	2_Neutrophil_IFIT2_IL1RN
T158_B_GAATGCGTCGTTGCACACTACTCA-1	T158_B	F	3_Neutrophil_CXCR4-high
T158_B_GATTTGAAGGTAATGCACTACTCA-1	T158_B	F	3_Neutrophil_CXCR4-high
T158_B_AACCAACAGCTAAGTAACTACTCA-1	T158_B	F	3_Neutrophil_CXCR4-high
T158_B_ACGCATTGTCCTCATCAGAGGCAA-1	T158_B	F	3_Neutrophil_CXCR4-high
T158_B_TAGTGCTGTGTGTTACACTACTCA-1	T158_B	F	3_Neutrophil_CXCR4-high
T158_B_CAGACCAAGCAACTTTAGAGGCAA-1	T158_B	F	10_AM
T158_B_ACACCTTCATTGCATCAGAGGCAA-1	T158_B	F	4_CD4 T cell_Effector
T158_B_TTGTGAGCAAGCCACGACTACTCA-1	T158_B	F	16_AM_IFN-responsive
T158_B_TTGTACGTCCGTCAACAGAGGCAA-1	T158_B	F	3_Neutrophil_CXCR4-high
T158_B_ATAGAAGCAGGAGCAAAGAGGCAA-1	T158_B	F	2_Neutrophil_IFIT2_IL1RN
T158_B_AGCTTCTCAATACCCTACTACTCA-1	T158_B	F	2_Neutrophil_IFIT2_IL1RN
T158_B_CACAAGGTCAGGTTGGACTACTCA-1	T158_B	F	2_Neutrophil_IFIT2_IL1RN
T158_B_CACAATAAGTGAATCAACTACTCA-1	T158_B	F	3_Neutrophil_CXCR4-high
T158_B_CGTAAGTAGTTGACCCACTACTCA-1	T158_B	F	2_Neutrophil_IFIT2_IL1RN
T158_B_CCAAAGCCAGAAACTTACTACTCA-1	T158_B	F	2_Neutrophil_IFIT2_IL1RN
T158_B_GGAGTCGGTGAACGACAGAGGCAA-1	T158_B	F	2_Neutrophil_IFIT2_IL1RN
T158_B_TAAGTACCACCATCATACTACTCA-1	T158_B	F	3_Neutrophil_CXCR4-high
T158_B_TCGCGCTCACATTGAGAGAGGCAA-1	T158_B	F	2_Neutrophil_IFIT2_IL1RN
T158_B_GGGATGGAGACATAGCACTACTCA-1	T158_B	F	3_Neutrophil_CXCR4-high
T158_B_CTGTCAATCAAGTTAGAGAGGCAA-1	T158_B	F	2_Neutrophil_IFIT2_IL1RN
T158_B_TGCGCCATCCCATAATACTACTCA-1	T158_B	F	2_Neutrophil_IFIT2_IL1RN
T158_B_CATACTTAGGTTCATTAGAGGCAA-1	T158_B	F	3_Neutrophil_CXCR4-high
T158_B_CTTAACAGTCACCAGCAGAGGCAA-1	T158_B	F	3_Neutrophil_CXCR4-high
T158_B_ACAGGTAGTTTGTCAAACTACTCA-1	T158_B	F	3_Neutrophil_CXCR4-high
T158_B_TGCACACTCATAACCTACTACTCA-1	T158_B	F	3_Neutrophil_CXCR4-high
T158_B_CTAAGTGCACTCCCAAAGAGGCAA-1	T158_B	F	3_Neutrophil_CXCR4-high
T158_B_GTGCCTTAGAAGTAGGACTACTCA-1	T158_B	F	2_Neutrophil_IFIT2_IL1RN
T158_B_AACCCGGCATTGCCCAAGAGGCAA-1	T158_B	F	2_Neutrophil_IFIT2_IL1RN
T158_B_ACTTGCATCATGGAACACTACTCA-1	T158_B	F	2_Neutrophil_IFIT2_IL1RN
T158_B_GGTACTGAGCTCGACTAGAGGCAA-1	T158_B	F	2_Neutrophil_IFIT2_IL1RN
T158_B_AAGCCTCTCGATATTCAGAGGCAA-1	T158_B	F	2_Neutrophil_IFIT2_IL1RN
T158_B_CAAAGGGCAAGATGCCACTACTCA-1	T158_B	F	2_Neutrophil_IFIT2_IL1RN
T158_B_GTGGCGTAGTTGCGCTAGAGGCAA-1	T158_B	F	2_Neutrophil_IFIT2_IL1RN
T158_B_GCCTCGATCAGCGATGACTACTCA-1	T158_B	F	2_Neutrophil_IFIT2_IL1RN
T158_B_TTTACTGCAGCACGTGACTACTCA-1	T158_B	F	2_Neutrophil_IFIT2_IL1RN
T158_B_GGCTCAAAGCTTACATAGAGGCAA-1	T158_B	F	2_Neutrophil_IFIT2_IL1RN
T158_B_CGGTGCACACCGGCAAAGAGGCAA-1	T158_B	F	3_Neutrophil_CXCR4-high
T158_B_GGCAAATTCTTTGGATACTACTCA-1	T158_B	F	24_pDC_Plasma cell
T158_B_TCTGGGCGTGTCCTTCAGAGGCAA-1	T158_B	F	3_Neutrophil_CXCR4-high
T158_B_GTACGCAAGTCCTGACACTACTCA-1	T158_B	F	3_Neutrophil_CXCR4-high
T158_B_GGATAGGCAGAGAGCAACTACTCA-1	T158_B	F	2_Neutrophil_IFIT2_IL1RN
T158_B_GACTTGCTCAGGGATTACTACTCA-1	T158_B	F	2_Neutrophil_IFIT2_IL1RN
T158_B_CGGGTTAAGTGAGTCGACTACTCA-1	T158_B	F	3_Neutrophil_CXCR4-high
T158_B_AGTAACCAGCATCTTGACTACTCA-1	T158_B	F	2_Neutrophil_IFIT2_IL1RN
T158_B_TCGAACCTCGATTGAAACTACTCA-1	T158_B	F	2_Neutrophil_IFIT2_IL1RN
T158_B_CAGAATGGTTTGTTGAACTACTCA-1	T158_B	F	2_Neutrophil_IFIT2_IL1RN
T158_B_TAGTTTCAGCGAATACACTACTCA-1	T158_B	F	2_Neutrophil_IFIT2_IL1RN
T158_B_CGCTCAGTCACCAGGAACTACTCA-1	T158_B	F	3_Neutrophil_CXCR4-high
T158_B_CCTAAGGAGGAGGCCTAGAGGCAA-1	T158_B	F	3_Neutrophil_CXCR4-high
T158_B_GGCCGTTGTCTTACTTAGAGGCAA-1	T158_B	F	2_Neutrophil_IFIT2_IL1RN
T158_B_GAAGGATCAGGTCAACACTACTCA-1	T158_B	F	2_Neutrophil_IFIT2_IL1RN
T158_B_AGCTTCCAGCAAATTGACTACTCA-1	T158_B	F	3_Neutrophil_CXCR4-high
T158_B_TTTGGCGGTAAGGCCGACTACTCA-1	T158_B	F	3_Neutrophil_CXCR4-high
T158_B_AAGCGCTCAAGCCTAAAGAGGCAA-1	T158_B	F	2_Neutrophil_IFIT2_IL1RN
T158_B_ATAAGCATCTATTCGGAGAGGCAA-1	T158_B	F	3_Neutrophil_CXCR4-high
T158_B_CCTAGAGAGCTGGACAAGAGGCAA-1	T158_B	F	3_Neutrophil_CXCR4-high
T158_B_TGAGCTTGTAAAGCGCACTACTCA-1	T158_B	F	3_Neutrophil_CXCR4-high
T158_B_TGTTCACCAATTGAACAGAGGCAA-1	T158_B	F	3_Neutrophil_CXCR4-high
T158_B_GATTGATCAAACCGGTAGAGGCAA-1	T158_B	F	2_Neutrophil_IFIT2_IL1RN
T158_B_GAGATACTCATGGATAAGAGGCAA-1	T158_B	F	3_Neutrophil_CXCR4-high
T158_B_TCTGGGCGTATTGTCAAGAGGCAA-1	T158_B	F	2_Neutrophil_IFIT2_IL1RN
T158_B_CAAATTGAGCAATCGGACTACTCA-1	T158_B	F	3_Neutrophil_CXCR4-high
T158_B_GTTGTTCCAAGCGAAGACTACTCA-1	T158_B	F	3_Neutrophil_CXCR4-high
T158_B_GACCAGGGTAGTAACGAGAGGCAA-1	T158_B	F	2_Neutrophil_IFIT2_IL1RN
T158_B_AAGACAACATAGACGCACTACTCA-1	T158_B	F	2_Neutrophil_IFIT2_IL1RN
T158_B_TAGTGAGGTGTGGCTCACTACTCA-1	T158_B	F	2_Neutrophil_IFIT2_IL1RN
T158_B_TCTATTGCACATGCTTAGAGGCAA-1	T158_B	F	3_Neutrophil_CXCR4-high
T158_B_CCTATTTGTGTTAGTCACTACTCA-1	T158_B	F	3_Neutrophil_CXCR4-high
T158_B_ATGAAAGCATATCGCTAGAGGCAA-1	T158_B	F	3_Neutrophil_CXCR4-high
T158_B_GTCCTTAAGGACACGCACTACTCA-1	T158_B	F	3_Neutrophil_CXCR4-high
T158_B_TGCACACTCTTAAGGAACTACTCA-1	T158_B	F	2_Neutrophil_IFIT2_IL1RN
T158_B_CTAGGTACAGCTACCCACTACTCA-1	T158_B	F	3_Neutrophil_CXCR4-high
T158_B_GGCAAATTCGCCTATAACTACTCA-1	T158_B	F	3_Neutrophil_CXCR4-high
T158_B_ACCGAAGTCTTTGGATAGAGGCAA-1	T158_B	F	3_Neutrophil_CXCR4-high
T158_B_CGATTGTGTGATTAGGACTACTCA-1	T158_B	F	2_Neutrophil_IFIT2_IL1RN
T158_B_AGATAACGTTGTCATAACTACTCA-1	T158_B	F	2_Neutrophil_IFIT2_IL1RN
T158_B_GAAGGCTGTGATGCAAACTACTCA-1	T158_B	F	2_Neutrophil_IFIT2_IL1RN
T158_B_AGCTTCCAGAAGTACCACTACTCA-1	T158_B	F	2_Neutrophil_IFIT2_IL1RN
T158_B_ACAATTGAGAGGTTCGAGAGGCAA-1	T158_B	F	2_Neutrophil_IFIT2_IL1RN
T158_B_GGACATCCAAACACGCAGAGGCAA-1	T158_B	F	3_Neutrophil_CXCR4-high
T158_B_ACCCTCACACATAAGTACTACTCA-1	T158_B	F	3_Neutrophil_CXCR4-high
T158_B_CGAATAGGTACCTTAAAGAGGCAA-1	T158_B	F	3_Neutrophil_CXCR4-high
T158_B_GCATAATCATCCCAATACTACTCA-1	T158_B	F	3_Neutrophil_CXCR4-high
T158_B_CTAATCTAGATATTGGAGAGGCAA-1	T158_B	F	2_Neutrophil_IFIT2_IL1RN
T158_B_CGTACGTTCCTCCCACACTACTCA-1	T158_B	F	2_Neutrophil_IFIT2_IL1RN
T158_B_TTGACATTCGAGGCGTAGAGGCAA-1	T158_B	F	2_Neutrophil_IFIT2_IL1RN
T158_B_GGTGCACAGGAAGCCCACTACTCA-1	T158_B	F	17_AM_stressed
T158_B_GACCTGAAGTTAACAGACTACTCA-1	T158_B	F	3_Neutrophil_CXCR4-high
T158_B_AATATGGTCGGTACCTAGAGGCAA-1	T158_B	F	3_Neutrophil_CXCR4-high
T158_B_GATTACCGTGGAAGCTAGAGGCAA-1	T158_B	F	2_Neutrophil_IFIT2_IL1RN
T158_B_CCAAGACCAGCCTGAGAGAGGCAA-1	T158_B	F	2_Neutrophil_IFIT2_IL1RN
T158_B_AGCCAATAGCCTGCCAAGAGGCAA-1	T158_B	F	3_Neutrophil_CXCR4-high
T158_B_GATCAAATCACAGGATAGAGGCAA-1	T158_B	F	3_Neutrophil_CXCR4-high
T158_B_CAGGTTGAGCGAAGCCAGAGGCAA-1	T158_B	F	2_Neutrophil_IFIT2_IL1RN
T158_B_TATTAGGAGGCACAATAGAGGCAA-1	T158_B	F	2_Neutrophil_IFIT2_IL1RN
T158_B_AGTGGATTCTATTGGTAGAGGCAA-1	T158_B	F	2_Neutrophil_IFIT2_IL1RN
T158_B_GGAGCATGTATGTTTGAGAGGCAA-1	T158_B	F	2_Neutrophil_IFIT2_IL1RN
T158_B_GTTGCATGTTGGATAGAGAGGCAA-1	T158_B	F	2_Neutrophil_IFIT2_IL1RN
T158_B_CTGTGCAGTTCATTGAAGAGGCAA-1	T158_B	F	2_Neutrophil_IFIT2_IL1RN
T158_B_TCAGGTTGTTAAGTCCAGAGGCAA-1	T158_B	F	2_Neutrophil_IFIT2_IL1RN
T158_B_GACAGGGAGTGATTTCAGAGGCAA-1	T158_B	F	3_Neutrophil_CXCR4-high
T158_B_CAGCTAGAGTCTATGTAGAGGCAA-1	T158_B	F	2_Neutrophil_IFIT2_IL1RN
T158_B_ACCGGCTGTCTAACCGAGAGGCAA-1	T158_B	F	2_Neutrophil_IFIT2_IL1RN
T158_B_ACCATATTCCTGACTAAGAGGCAA-1	T158_B	F	3_Neutrophil_CXCR4-high
T158_B_AGGTGGGAGTTGACGGAGAGGCAA-1	T158_B	F	2_Neutrophil_IFIT2_IL1RN
T158_B_ACCAATAAGCATCTATACTACTCA-1	T158_B	F	2_Neutrophil_IFIT2_IL1RN
T158_B_AAGGTTGGTTGCATCGAGAGGCAA-1	T158_B	F	3_Neutrophil_CXCR4-high
T158_B_ACCCGCTCATTACACCACTACTCA-1	T158_B	F	3_Neutrophil_CXCR4-high
T158_B_TTGAGGTAGGCCATTCAGAGGCAA-1	T158_B	F	2_Neutrophil_IFIT2_IL1RN
T158_B_ACCTCTAAGCGCAAGCAGAGGCAA-1	T158_B	F	3_Neutrophil_CXCR4-high
T158_B_AGACCCGCAGCTTAAGAGAGGCAA-1	T158_B	F	2_Neutrophil_IFIT2_IL1RN
T158_B_GTTTATCAGCGCTTACAGAGGCAA-1	T158_B	F	3_Neutrophil_CXCR4-high
T158_B_CGCTAAACAATTAGGTACTACTCA-1	T158_B	F	2_Neutrophil_IFIT2_IL1RN
T158_B_GAGCTGGGTAGTTGTCACTACTCA-1	T158_B	F	3_Neutrophil_CXCR4-high
T158_B_TTGGTCATCAAGCGATACTACTCA-1	T158_B	F	4_CD4 T cell_Effector
T158_B_GGGATAAAGCCATTTGACTACTCA-1	T158_B	F	2_Neutrophil_IFIT2_IL1RN
T158_B_AGCTATGCATTTGTTGAGAGGCAA-1	T158_B	F	3_Neutrophil_CXCR4-high
T158_B_TGAGACTAGAATGGGAACTACTCA-1	T158_B	F	2_Neutrophil_IFIT2_IL1RN
T158_B_TGGCCTTAGCTGGACAAGAGGCAA-1	T158_B	F	2_Neutrophil_IFIT2_IL1RN
T158_B_ATTGAGGGTTGGCGAGAGAGGCAA-1	T158_B	F	2_Neutrophil_IFIT2_IL1RN
T158_B_AGAAAGGTCATGCCTAACTACTCA-1	T158_B	F	2_Neutrophil_IFIT2_IL1RN
T158_B_GGCATTTGTAGCCACCAGAGGCAA-1	T158_B	F	2_Neutrophil_IFIT2_IL1RN
T158_B_ATGAGGTTCCCGTTCCAGAGGCAA-1	T158_B	F	3_Neutrophil_CXCR4-high
T158_B_TGTATTGGTATTTGTGAGAGGCAA-1	T158_B	F	2_Neutrophil_IFIT2_IL1RN
T158_B_CGCGATAAGTTTCAGTAGAGGCAA-1	T158_B	F	2_Neutrophil_IFIT2_IL1RN
T158_B_CTAAGATCAACGTTAGAGAGGCAA-1	T158_B	F	2_Neutrophil_IFIT2_IL1RN
T158_B_TCATAGGCATAGACCAAGAGGCAA-1	T158_B	F	3_Neutrophil_CXCR4-high
T158_B_ACCGCCTCAGGATGCTAGAGGCAA-1	T158_B	F	2_Neutrophil_IFIT2_IL1RN
T158_B_CTAACAGCAAAGAACAACTACTCA-1	T158_B	F	3_Neutrophil_CXCR4-high
T158_B_GATTAACCAACAGATTACTACTCA-1	T158_B	F	2_Neutrophil_IFIT2_IL1RN
T158_B_TCGGTTATCGACTTTGAGAGGCAA-1	T158_B	F	2_Neutrophil_IFIT2_IL1RN
T158_B_CAGTGAGTCCATCCGGAGAGGCAA-1	T158_B	F	2_Neutrophil_IFIT2_IL1RN
T158_B_CTTAGAGCACGAACGTACTACTCA-1	T158_B	F	3_Neutrophil_CXCR4-high
T158_B_GGTTCACTCAAGTTAGACTACTCA-1	T158_B	F	2_Neutrophil_IFIT2_IL1RN
T158_B_GAAGTATGTTGAGCTTACTACTCA-1	T158_B	F	2_Neutrophil_IFIT2_IL1RN
T158_B_TGGGTCCGTATGGTAGACTACTCA-1	T158_B	F	2_Neutrophil_IFIT2_IL1RN
T158_B_ACGCATTGTTCCGTGAAGAGGCAA-1	T158_B	F	2_Neutrophil_IFIT2_IL1RN
T158_B_GTACGCAAGGCCATGAACTACTCA-1	T158_B	F	3_Neutrophil_CXCR4-high
T158_B_AGACAAACAAGCTATGACTACTCA-1	T158_B	F	3_Neutrophil_CXCR4-high
T158_B_TCCACCTGTTGTCAGTACTACTCA-1	T158_B	F	3_Neutrophil_CXCR4-high
T158_B_AAACCGGTCGGTACAGAGAGGCAA-1	T158_B	F	2_Neutrophil_IFIT2_IL1RN
T158_B_CACCTGGTCAGGCTGAACTACTCA-1	T158_B	F	3_Neutrophil_CXCR4-high
T158_B_TAGTGCACATCCGTCAAGAGGCAA-1	T158_B	F	2_Neutrophil_IFIT2_IL1RN
T158_B_TGACGAAGTAGCGCGAACTACTCA-1	T158_B	F	2_Neutrophil_IFIT2_IL1RN
T158_B_GTTGCATGTTTCCTCAAGAGGCAA-1	T158_B	F	3_Neutrophil_CXCR4-high
T158_B_GAGTAACTCGTTAGGGAGAGGCAA-1	T158_B	F	3_Neutrophil_CXCR4-high
T158_B_AGACTCCTCTTGAAAGACTACTCA-1	T158_B	F	2_Neutrophil_IFIT2_IL1RN
T158_B_GCACTAACACTGTCATAGAGGCAA-1	T158_B	F	2_Neutrophil_IFIT2_IL1RN
T158_B_TTTCCTGGTATTTACGAGAGGCAA-1	T158_B	F	3_Neutrophil_CXCR4-high
T158_B_TTCGTTCTCCATAGAAACTACTCA-1	T158_B	F	3_Neutrophil_CXCR4-high
T158_B_AAACGTTCAATTGAGTAGAGGCAA-1	T158_B	F	2_Neutrophil_IFIT2_IL1RN
T158_B_GCTAGATAGTGATTAGAGAGGCAA-1	T158_B	F	2_Neutrophil_IFIT2_IL1RN
T158_B_CTCAACATCCGAATTTACTACTCA-1	T158_B	F	3_Neutrophil_CXCR4-high
T158_B_AACTTCGTCCAAACAAAGAGGCAA-1	T158_B	F	2_Neutrophil_IFIT2_IL1RN
T158_B_CAACCTATCTGTCAGCAGAGGCAA-1	T158_B	F	3_Neutrophil_CXCR4-high
T158_B_AGTAACCAGTGCTGAGAGAGGCAA-1	T158_B	F	3_Neutrophil_CXCR4-high
T158_B_GTGGTTCTCATTACCGACTACTCA-1	T158_B	F	3_Neutrophil_CXCR4-high
T158_B_AGGGCTATCTTTGGATACTACTCA-1	T158_B	F	2_Neutrophil_IFIT2_IL1RN
T158_B_AACCAAATCAGGGATTAGAGGCAA-1	T158_B	F	23_Mast cell
T158_B_AGCGTTTGTTAGGCGGAGAGGCAA-1	T158_B	F	3_Neutrophil_CXCR4-high
T158_B_AGTCAATCATGTGGCGAGAGGCAA-1	T158_B	F	2_Neutrophil_IFIT2_IL1RN
T158_B_TGGTAGTAGCTCCCTCAGAGGCAA-1	T158_B	F	2_Neutrophil_IFIT2_IL1RN
T158_B_CGATAAATCTGTCAGCAGAGGCAA-1	T158_B	F	2_Neutrophil_IFIT2_IL1RN
T158_B_GAATGGTTCAGCACAGACTACTCA-1	T158_B	F	2_Neutrophil_IFIT2_IL1RN
T158_B_CGTTTGTCATGAGGGAAGAGGCAA-1	T158_B	F	2_Neutrophil_IFIT2_IL1RN
T158_B_CATGAAGGTTGGATAGAGAGGCAA-1	T158_B	F	2_Neutrophil_IFIT2_IL1RN
T158_B_GCTTACATCAACTTGTACTACTCA-1	T158_B	F	3_Neutrophil_CXCR4-high
T158_B_TTCCGCACACAATACGAGAGGCAA-1	T158_B	F	2_Neutrophil_IFIT2_IL1RN
T158_B_GGCTTATGTCCTTCTAAGAGGCAA-1	T158_B	F	3_Neutrophil_CXCR4-high
T158_B_GAACGAAAGAGGAAATAGAGGCAA-1	T158_B	F	2_Neutrophil_IFIT2_IL1RN
T158_B_CGCGATAAGGTAAGTCAGAGGCAA-1	T158_B	F	3_Neutrophil_CXCR4-high
T158_B_TCACCCTGTTACTTCTAGAGGCAA-1	T158_B	F	2_Neutrophil_IFIT2_IL1RN
T158_B_TCCATTACACATAGATACTACTCA-1	T158_B	F	2_Neutrophil_IFIT2_IL1RN
T158_B_CTATGGGAGGCGCAACAGAGGCAA-1	T158_B	F	3_Neutrophil_CXCR4-high
T158_B_CCAGCACGTCGGTTTGACTACTCA-1	T158_B	F	3_Neutrophil_CXCR4-high
T158_B_TATTCCTGTCAGGATAAGAGGCAA-1	T158_B	F	3_Neutrophil_CXCR4-high
T158_B_CTGCAACTCATGACCCACTACTCA-1	T158_B	F	2_Neutrophil_IFIT2_IL1RN
T158_B_CTTAAGCGTATAGCGAAGAGGCAA-1	T158_B	F	3_Neutrophil_CXCR4-high
T158_B_TGAGCGATCAACTTGTACTACTCA-1	T158_B	F	2_Neutrophil_IFIT2_IL1RN
T158_B_TCGTTCGCACCTAACTAGAGGCAA-1	T158_B	F	3_Neutrophil_CXCR4-high
T158_B_GATTGATCACCAGCCTAGAGGCAA-1	T158_B	F	3_Neutrophil_CXCR4-high
T158_B_GTTCATTAGTGTGATAAGAGGCAA-1	T158_B	F	3_Neutrophil_CXCR4-high
T158_B_AATCCGGAGGAACCGCACTACTCA-1	T158_B	F	3_Neutrophil_CXCR4-high
T158_B_ATACGTAAGCGCGAACACTACTCA-1	T158_B	F	2_Neutrophil_IFIT2_IL1RN
T158_B_GGAACCTCAACTATCCACTACTCA-1	T158_B	F	3_Neutrophil_CXCR4-high
T158_B_TAGTGTGCAGGCTATAACTACTCA-1	T158_B	F	3_Neutrophil_CXCR4-high
T158_B_CATACCGGTTCCGTGAACTACTCA-1	T158_B	F	3_Neutrophil_CXCR4-high
T158_B_ACCATATTCCACTAATAGAGGCAA-1	T158_B	F	2_Neutrophil_IFIT2_IL1RN
T158_B_TCGACTCAGTTTCAGTAGAGGCAA-1	T158_B	F	2_Neutrophil_IFIT2_IL1RN
T158_B_AGAAATGCAGTTATCCACTACTCA-1	T158_B	F	15_Mo-derived AM_FPR3
T158_B_GTGGATTAGAGCAAGAACTACTCA-1	T158_B	F	2_Neutrophil_IFIT2_IL1RN
T158_B_TAAGGCTAGCAAGTTAACTACTCA-1	T158_B	F	2_Neutrophil_IFIT2_IL1RN
T158_B_TCTACCTTCATTGAAGAGAGGCAA-1	T158_B	F	3_Neutrophil_CXCR4-high
T158_B_GTCCGTTAGTAAGCTAAGAGGCAA-1	T158_B	F	3_Neutrophil_CXCR4-high
T158_B_TAGTTACTCCATCCTTACTACTCA-1	T158_B	F	2_Neutrophil_IFIT2_IL1RN
T158_B_CTCGACCCAAAGTGCCAGAGGCAA-1	T158_B	F	2_Neutrophil_IFIT2_IL1RN
T158_B_CCAATTAGTAAAGCATACTACTCA-1	T158_B	F	3_Neutrophil_CXCR4-high
T158_B_CAATTGCGTTGGATAGAGAGGCAA-1	T158_B	F	3_Neutrophil_CXCR4-high
T158_B_TGCGGTTTCCTTTCGTAGAGGCAA-1	T158_B	F	2_Neutrophil_IFIT2_IL1RN
T158_B_AGTGCGGGTTCATTGAAGAGGCAA-1	T158_B	F	3_Neutrophil_CXCR4-high
T158_B_TACCGGGCATCGAACAACTACTCA-1	T158_B	F	2_Neutrophil_IFIT2_IL1RN
T158_B_TAACCTGTCACAGGGCAGAGGCAA-1	T158_B	F	3_Neutrophil_CXCR4-high
T158_B_CCACTATCACTCAAAGACTACTCA-1	T158_B	F	3_Neutrophil_CXCR4-high
T158_B_ACCGCCATCGGTACGAAGAGGCAA-1	T158_B	F	3_Neutrophil_CXCR4-high
T158_B_GTTCTGTCATGGCTTTAGAGGCAA-1	T158_B	F	3_Neutrophil_CXCR4-high
T158_B_GGAACAAAGCGAGTTGACTACTCA-1	T158_B	F	3_Neutrophil_CXCR4-high
T158_B_TTGAAAGTCGACTTGCACTACTCA-1	T158_B	F	3_Neutrophil_CXCR4-high
T158_B_GCACTTGGTACGGTTTACTACTCA-1	T158_B	F	2_Neutrophil_IFIT2_IL1RN
T158_B_GGCCTTTAGCACTACCAGAGGCAA-1	T158_B	F	3_Neutrophil_CXCR4-high
T158_B_GCTCCTGAGGTTTCGCAGAGGCAA-1	T158_B	F	3_Neutrophil_CXCR4-high
T158_B_CGATAAATCATTGAAGACTACTCA-1	T158_B	F	3_Neutrophil_CXCR4-high
T158_B_TTTGCCCGTGCTGATTACTACTCA-1	T158_B	F	3_Neutrophil_CXCR4-high
T158_B_CAATGTTTCCCGTTCCAGAGGCAA-1	T158_B	F	3_Neutrophil_CXCR4-high
T158_B_TGAGTCTGTTGACCCAACTACTCA-1	T158_B	F	3_Neutrophil_CXCR4-high
T158_B_AATCGCCTCGAAATGCAGAGGCAA-1	T158_B	F	3_Neutrophil_CXCR4-high
T158_B_GGCACTAAGTCGAAGTACTACTCA-1	T158_B	F	3_Neutrophil_CXCR4-high
T158_B_GTCCTCACAACGTTAGAGAGGCAA-1	T158_B	F	3_Neutrophil_CXCR4-high
T158_B_ATGAGGCGTCGGTTTGAGAGGCAA-1	T158_B	F	10_AM
T158_B_AAACGTTCACTTTACAAGAGGCAA-1	T158_B	F	3_Neutrophil_CXCR4-high
T158_B_TTGAGGAGTGTGTCGCACTACTCA-1	T158_B	F	17_AM_stressed
T158_B_CGCAACTTCCATAAAGAGAGGCAA-1	T158_B	F	3_Neutrophil_CXCR4-high
T158_B_GTCACTCAGGCCTTCGAGAGGCAA-1	T158_B	F	2_Neutrophil_IFIT2_IL1RN
T158_B_AAGGCTTAGAATGGCTACTACTCA-1	T158_B	F	2_Neutrophil_IFIT2_IL1RN
T158_B_TAGCTTGTCTATGGCCACTACTCA-1	T158_B	F	3_Neutrophil_CXCR4-high
T158_B_ACGATTCGTGCTCCAAAGAGGCAA-1	T158_B	F	2_Neutrophil_IFIT2_IL1RN
T158_B_ACACCGGCATCCCAATAGAGGCAA-1	T158_B	F	3_Neutrophil_CXCR4-high
T158_B_TTGCGCTAGTAGCGCAACTACTCA-1	T158_B	F	3_Neutrophil_CXCR4-high
T158_B_GGGAAGTAGTTATCCGACTACTCA-1	T158_B	F	3_Neutrophil_CXCR4-high
T158_B_GAGCCTTTCTTAAGGAACTACTCA-1	T158_B	F	2_Neutrophil_IFIT2_IL1RN
T158_B_AAACCAGGTGCGGAATAGAGGCAA-1	T158_B	F	2_Neutrophil_IFIT2_IL1RN
T158_B_ATAAGGTGTGTTAGCTACTACTCA-1	T158_B	F	3_Neutrophil_CXCR4-high
T158_B_AGACTGAGTCCACAATAGAGGCAA-1	T158_B	F	2_Neutrophil_IFIT2_IL1RN
T158_B_CAATAGTCATTTCTTCACTACTCA-1	T158_B	F	3_Neutrophil_CXCR4-high
T158_B_AAAGTCATCTTAATGCACTACTCA-1	T158_B	F	3_Neutrophil_CXCR4-high
T158_B_CACTCCCTCGACCGTTACTACTCA-1	T158_B	F	3_Neutrophil_CXCR4-high
T158_B_TCCCTCATCCTGATCAAGAGGCAA-1	T158_B	F	2_Neutrophil_IFIT2_IL1RN
T158_B_CATGCCAGTCAATTCAACTACTCA-1	T158_B	F	3_Neutrophil_CXCR4-high
T158_B_TGCGGAATCCGAAAGTACTACTCA-1	T158_B	F	2_Neutrophil_IFIT2_IL1RN
T158_B_CCCAACTAGACCAGGCACTACTCA-1	T158_B	F	2_Neutrophil_IFIT2_IL1RN
T158_B_CCATCACAGATAGCCGACTACTCA-1	T158_B	F	2_Neutrophil_IFIT2_IL1RN
T158_B_CTAACAGCAGATTCGAACTACTCA-1	T158_B	F	3_Neutrophil_CXCR4-high
T158_B_ATGAGGCGTCACACCAACTACTCA-1	T158_B	F	2_Neutrophil_IFIT2_IL1RN
T158_B_CGTAAGTAGCTAAGTAACTACTCA-1	T158_B	F	3_Neutrophil_CXCR4-high
T158_B_AAGTGAACACTGTCATAGAGGCAA-1	T158_B	F	3_Neutrophil_CXCR4-high
T158_B_TGGTCAACAGCCTATTAGAGGCAA-1	T158_B	F	2_Neutrophil_IFIT2_IL1RN
T158_B_CTACCAGGTACGCACCAGAGGCAA-1	T158_B	F	2_Neutrophil_IFIT2_IL1RN
T158_B_AGCGTTTGTGCTCCTTACTACTCA-1	T158_B	F	2_Neutrophil_IFIT2_IL1RN
T158_B_GCGCTAAAGGTTAGACAGAGGCAA-1	T158_B	F	3_Neutrophil_CXCR4-high
T158_B_ACTGAGGTCAACTGTTACTACTCA-1	T158_B	F	2_Neutrophil_IFIT2_IL1RN
T158_B_TCTTTGGAGCGATAACACTACTCA-1	T158_B	F	3_Neutrophil_CXCR4-high
T158_B_TTAGTCGTCCATGATTAGAGGCAA-1	T158_B	F	3_Neutrophil_CXCR4-high
T158_B_GTTGGATAGCGGGACTAGAGGCAA-1	T158_B	F	2_Neutrophil_IFIT2_IL1RN
T158_B_CGAGCTTTCTCTCGCCACTACTCA-1	T158_B	F	3_Neutrophil_CXCR4-high
T158_B_TGACTACGTAACGGGTACTACTCA-1	T158_B	F	2_Neutrophil_IFIT2_IL1RN
T158_B_TTTGGACGTCAATCGTAGAGGCAA-1	T158_B	F	2_Neutrophil_IFIT2_IL1RN
T158_B_GAGCTAGTCCGTTAGCAGAGGCAA-1	T158_B	F	2_Neutrophil_IFIT2_IL1RN
T158_B_ATGTTAGAGGCCTTCGACTACTCA-1	T158_B	F	3_Neutrophil_CXCR4-high
T158_B_ATGCCTATCGGGCAACAGAGGCAA-1	T158_B	F	3_Neutrophil_CXCR4-high
T158_B_ATCATCAGTTGTGAGAACTACTCA-1	T158_B	F	3_Neutrophil_CXCR4-high
T158_B_AATTGACCATAGCGACACTACTCA-1	T158_B	F	3_Neutrophil_CXCR4-high
T158_B_TATAACGAGTGTGATAACTACTCA-1	T158_B	F	3_Neutrophil_CXCR4-high
T158_B_GTGGTTACAAAGGTAAACTACTCA-1	T158_B	F	2_Neutrophil_IFIT2_IL1RN
T158_B_TTGCGCAGTGCACAAAAGAGGCAA-1	T158_B	F	2_Neutrophil_IFIT2_IL1RN
T158_B_TACTAGTTCCTGATCAAGAGGCAA-1	T158_B	F	3_Neutrophil_CXCR4-high
T158_B_ACCCTGGTCAGGCATGAGAGGCAA-1	T158_B	F	3_Neutrophil_CXCR4-high
T158_B_TAAACGGGTTCTTGAAAGAGGCAA-1	T158_B	F	3_Neutrophil_CXCR4-high
T158_B_TTTGGCGGTTTGTAGCACTACTCA-1	T158_B	F	2_Neutrophil_IFIT2_IL1RN
T158_B_CCTGGTAGTAATGCCTAGAGGCAA-1	T158_B	F	3_Neutrophil_CXCR4-high
T158_B_GTCCTGAGTGCGGCAAAGAGGCAA-1	T158_B	F	3_Neutrophil_CXCR4-high
T158_B_CTTTGGATCCGCCACAAGAGGCAA-1	T158_B	F	3_Neutrophil_CXCR4-high
T158_B_GAACAGGCACCTGGTCACTACTCA-1	T158_B	F	2_Neutrophil_IFIT2_IL1RN
T158_B_CTATATCAGCGAATACAGAGGCAA-1	T158_B	F	2_Neutrophil_IFIT2_IL1RN
T158_B_ACTTAGAAGGTCACAGACTACTCA-1	T158_B	F	3_Neutrophil_CXCR4-high
T158_B_TGTTGGTGTGTGAGTAAGAGGCAA-1	T158_B	F	2_Neutrophil_IFIT2_IL1RN
T158_B_GGAAGCCTCTGGCTACAGAGGCAA-1	T158_B	F	3_Neutrophil_CXCR4-high
T158_B_GCCTGCATCCGTGACTACTACTCA-1	T158_B	F	3_Neutrophil_CXCR4-high
T158_B_ACTAGTCGTACAGCAAACTACTCA-1	T158_B	F	2_Neutrophil_IFIT2_IL1RN
T158_B_TTCATGAGTGCTCATGACTACTCA-1	T158_B	F	3_Neutrophil_CXCR4-high
T158_B_TGTGAGGTCAATGGGTAGAGGCAA-1	T158_B	F	2_Neutrophil_IFIT2_IL1RN
T158_B_CAGGTATAGACAACTAACTACTCA-1	T158_B	F	2_Neutrophil_IFIT2_IL1RN
T158_B_ACCCAACTCATTGTACACTACTCA-1	T158_B	F	2_Neutrophil_IFIT2_IL1RN
T158_B_GGATAATGTCGTAAAGACTACTCA-1	T158_B	F	3_Neutrophil_CXCR4-high
T158_B_ACACCGGCAGGATGCTACTACTCA-1	T158_B	F	2_Neutrophil_IFIT2_IL1RN
T158_B_TGCAGCAAGCTTGATTACTACTCA-1	T158_B	F	3_Neutrophil_CXCR4-high
T158_B_CAACCTTCAAGCGATCACTACTCA-1	T158_B	F	2_Neutrophil_IFIT2_IL1RN
T158_B_AGAAAGGTCGCCTCGAAGAGGCAA-1	T158_B	F	2_Neutrophil_IFIT2_IL1RN
T158_B_TGGTGAGTCACATTACACTACTCA-1	T158_B	F	2_Neutrophil_IFIT2_IL1RN
T158_B_GCAGTAAGTGATGCAAACTACTCA-1	T158_B	F	3_Neutrophil_CXCR4-high
T158_B_ACCATTAGTAATGGTGACTACTCA-1	T158_B	F	2_Neutrophil_IFIT2_IL1RN
T158_B_TGCATGACACAATCGAACTACTCA-1	T158_B	F	2_Neutrophil_IFIT2_IL1RN
T158_B_CCGGCTATCGCAACGAAGAGGCAA-1	T158_B	F	2_Neutrophil_IFIT2_IL1RN
T158_B_TAAAGCCAGTTGACGGACTACTCA-1	T158_B	F	3_Neutrophil_CXCR4-high
T158_B_GCCTGCATCCGGACAAACTACTCA-1	T158_B	F	3_Neutrophil_CXCR4-high
T158_B_GCATGCAAGATAACTGAGAGGCAA-1	T158_B	F	3_Neutrophil_CXCR4-high
T158_B_TAATGCGCAATTGAGTAGAGGCAA-1	T158_B	F	2_Neutrophil_IFIT2_IL1RN
T158_B_ATCGCGCGTTTGTAGCAGAGGCAA-1	T158_B	F	2_Neutrophil_IFIT2_IL1RN
T158_B_ATAACCAAGGCGATATAGAGGCAA-1	T158_B	F	2_Neutrophil_IFIT2_IL1RN
T158_B_GGTAAGGCAATGGGAGAGAGGCAA-1	T158_B	F	2_Neutrophil_IFIT2_IL1RN
T158_B_TAGAGGTTCCGCACCAAGAGGCAA-1	T158_B	F	2_Neutrophil_IFIT2_IL1RN
T158_B_TGTAAGTCAGCCATAAAGAGGCAA-1	T158_B	F	3_Neutrophil_CXCR4-high
T158_B_CGATTGACAGCACTAAAGAGGCAA-1	T158_B	F	2_Neutrophil_IFIT2_IL1RN
T158_B_GTTAGTCGTGTGGCTCACTACTCA-1	T158_B	F	2_Neutrophil_IFIT2_IL1RN
T158_B_TTCGCCACATACTTGCAGAGGCAA-1	T158_B	F	2_Neutrophil_IFIT2_IL1RN
T158_B_TCATGGTGTGAGAAGGAGAGGCAA-1	T158_B	F	2_Neutrophil_IFIT2_IL1RN
T158_B_CATTACGTCAGGCATGAGAGGCAA-1	T158_B	F	25_AM_RSRP1_NRAMP1
T158_B_TTAGGTTTCAGTCTATACTACTCA-1	T158_B	F	2_Neutrophil_IFIT2_IL1RN
T158_B_TCGACTCAGGAAGCCCACTACTCA-1	T158_B	F	3_Neutrophil_CXCR4-high
T158_B_AGCATTAAGGTTATCTACTACTCA-1	T158_B	F	3_Neutrophil_CXCR4-high
T158_B_GGACCCACACCGGCAAACTACTCA-1	T158_B	F	3_Neutrophil_CXCR4-high
T158_B_CTCCTAAAGGTGAGTTACTACTCA-1	T158_B	F	3_Neutrophil_CXCR4-high
T158_B_AGAGGAATCCAATAGAACTACTCA-1	T158_B	F	3_Neutrophil_CXCR4-high
T158_B_CGTGAACCACGGTAACAGAGGCAA-1	T158_B	F	2_Neutrophil_IFIT2_IL1RN
T158_B_AGACTCACATAGCCTTACTACTCA-1	T158_B	F	3_Neutrophil_CXCR4-high
T158_B_AGCTCAACATGCCTCAACTACTCA-1	T158_B	F	3_Neutrophil_CXCR4-high
T158_B_AGTCGTTGTTTGTTGAACTACTCA-1	T158_B	F	2_Neutrophil_IFIT2_IL1RN
T158_B_TGATTACTCAACTGGGACTACTCA-1	T158_B	F	2_Neutrophil_IFIT2_IL1RN
T158_B_GGTTTATTCACGGACAAGAGGCAA-1	T158_B	F	3_Neutrophil_CXCR4-high
T158_B_TTCAAGCGTAATTTCGACTACTCA-1	T158_B	F	3_Neutrophil_CXCR4-high
T158_B_AAGGTATGTCACTAGTAGAGGCAA-1	T158_B	F	3_Neutrophil_CXCR4-high
T158_B_CTCATAAGTAACCGCCACTACTCA-1	T158_B	F	3_Neutrophil_CXCR4-high
T158_B_ATAACCAAGGCGCGATACTACTCA-1	T158_B	F	2_Neutrophil_IFIT2_IL1RN
T158_B_AAAGGTACACTAACGAAGAGGCAA-1	T158_B	F	18_Monocyte
T158_B_TTTGCTGAGCGCTAGAACTACTCA-1	T158_B	F	3_Neutrophil_CXCR4-high
T158_B_TTAGTCGTCCTAAATCAGAGGCAA-1	T158_B	F	3_Neutrophil_CXCR4-high
T158_B_GCTTGATGTGTAATGGACTACTCA-1	T158_B	F	2_Neutrophil_IFIT2_IL1RN
T158_B_TGTTCTTGTTGCGGCTACTACTCA-1	T158_B	F	3_Neutrophil_CXCR4-high
T158_B_CCCTGGATCGGTACGAAGAGGCAA-1	T158_B	F	3_Neutrophil_CXCR4-high
T158_B_AGAAAGGTCCAATACTAGAGGCAA-1	T158_B	F	3_Neutrophil_CXCR4-high
T158_B_GGCACTAAGGTTCATTACTACTCA-1	T158_B	F	2_Neutrophil_IFIT2_IL1RN
T158_B_CTAACAGCATAAGCTGAGAGGCAA-1	T158_B	F	3_Neutrophil_CXCR4-high
T158_B_GGGAAGTAGGCTTAGGAGAGGCAA-1	T158_B	F	2_Neutrophil_IFIT2_IL1RN
T158_B_CAGGTATAGATGCCTCAGAGGCAA-1	T158_B	F	3_Neutrophil_CXCR4-high
T158_B_CTACCCACATCCACCAAGAGGCAA-1	T158_B	F	2_Neutrophil_IFIT2_IL1RN
T158_B_ATCGTGCTCCAATACTAGAGGCAA-1	T158_B	F	2_Neutrophil_IFIT2_IL1RN
T158_B_TACAGAATCTATGCATACTACTCA-1	T158_B	F	3_Neutrophil_CXCR4-high
T158_B_AACCTCATCTTTGGATACTACTCA-1	T158_B	F	2_Neutrophil_IFIT2_IL1RN
T158_B_AATTGACCAGTGAGGAAGAGGCAA-1	T158_B	F	2_Neutrophil_IFIT2_IL1RN
T158_B_ATTCAGTTCCCTCGTCAGAGGCAA-1	T158_B	F	2_Neutrophil_IFIT2_IL1RN
T158_B_AACTGAGGTCAAAGATACTACTCA-1	T158_B	F	3_Neutrophil_CXCR4-high
T158_B_TGCTTGATCCCAGTACAGAGGCAA-1	T158_B	F	3_Neutrophil_CXCR4-high
T158_B_GGCGAAACATCGTTCGACTACTCA-1	T158_B	F	3_Neutrophil_CXCR4-high
T158_B_CTTGGTTCATTTAGCCAGAGGCAA-1	T158_B	F	2_Neutrophil_IFIT2_IL1RN
T158_B_ATAAGGTGTTGTCAGTAGAGGCAA-1	T158_B	F	2_Neutrophil_IFIT2_IL1RN
T158_B_TTTGGACGTAAGCGTAAGAGGCAA-1	T158_B	F	3_Neutrophil_CXCR4-high
T158_B_CGTTCGTAGCGAGGGAACTACTCA-1	T158_B	F	3_Neutrophil_CXCR4-high
T158_B_AGGGAGTAGAACCTCCAGAGGCAA-1	T158_B	F	3_Neutrophil_CXCR4-high
T158_B_GGAGGTACAAACAAGAAGAGGCAA-1	T158_B	F	3_Neutrophil_CXCR4-high
T158_B_AGTAGGTTCATCACATACTACTCA-1	T158_B	F	3_Neutrophil_CXCR4-high
T158_B_GTAACCACATTCAGGAACTACTCA-1	T158_B	F	2_Neutrophil_IFIT2_IL1RN
T158_B_TGCGGCTGTAATTTCGAGAGGCAA-1	T158_B	F	3_Neutrophil_CXCR4-high
T158_B_CGTAAAGGTTTGTCCCACTACTCA-1	T158_B	F	3_Neutrophil_CXCR4-high
T158_B_CCGCTATAGTGCCCTGAGAGGCAA-1	T158_B	F	2_Neutrophil_IFIT2_IL1RN
T158_B_CCGCTTACATTCGGTTAGAGGCAA-1	T158_B	F	2_Neutrophil_IFIT2_IL1RN
T158_B_CTATGTCCAATGGATTACTACTCA-1	T158_B	F	3_Neutrophil_CXCR4-high
T158_B_AAGGAGCAGCACCTTAACTACTCA-1	T158_B	F	3_Neutrophil_CXCR4-high
T158_B_AACCCGGCAATATGGTACTACTCA-1	T158_B	F	2_Neutrophil_IFIT2_IL1RN
T158_B_CTTAGAGCATTGGACAAGAGGCAA-1	T158_B	F	3_Neutrophil_CXCR4-high
T158_B_ATTCGTAGTTCCAGCAAGAGGCAA-1	T158_B	F	3_Neutrophil_CXCR4-high
T158_B_GTCTTGCAGTACGGGCACTACTCA-1	T158_B	F	3_Neutrophil_CXCR4-high
T158_B_TAACCGTGTCGAAGCGAGAGGCAA-1	T158_B	F	2_Neutrophil_IFIT2_IL1RN
T158_B_TCACCCTGTTTAACCAACTACTCA-1	T158_B	F	3_Neutrophil_CXCR4-high
T158_B_CGATAGGTCCAAACAAAGAGGCAA-1	T158_B	F	3_Neutrophil_CXCR4-high
T158_B_CCATTAGTCTAAGTAGAGAGGCAA-1	T158_B	F	2_Neutrophil_IFIT2_IL1RN
T158_B_AGTTGCCTCCTTGTTCAGAGGCAA-1	T158_B	F	3_Neutrophil_CXCR4-high
T158_B_CTAAGGCCACTATGGAAGAGGCAA-1	T158_B	F	3_Neutrophil_CXCR4-high
T158_B_TACGTTCCATCTATCAACTACTCA-1	T158_B	F	3_Neutrophil_CXCR4-high
T158_B_AATTACCTCATGTCATAGAGGCAA-1	T158_B	F	3_Neutrophil_CXCR4-high
T158_B_TCAAGGTAGATAGCTAACTACTCA-1	T158_B	F	3_Neutrophil_CXCR4-high
T158_B_GGTTTGACATTCATGCAGAGGCAA-1	T158_B	F	2_Neutrophil_IFIT2_IL1RN
T158_B_AGCCCTTAGCGAAGTTAGAGGCAA-1	T158_B	F	3_Neutrophil_CXCR4-high
T158_B_CACCCATAGTTAGGGTACTACTCA-1	T158_B	F	2_Neutrophil_IFIT2_IL1RN
T158_B_CAACTAAAGCTTCTAGAGAGGCAA-1	T158_B	F	2_Neutrophil_IFIT2_IL1RN
T158_B_AGTTGGCCAACGTTAGAGAGGCAA-1	T158_B	F	2_Neutrophil_IFIT2_IL1RN
T158_B_GCTAGACCATACTTGCAGAGGCAA-1	T158_B	F	2_Neutrophil_IFIT2_IL1RN
T158_B_TTCTATCGTCGAGGCAAGAGGCAA-1	T158_B	F	3_Neutrophil_CXCR4-high
T158_B_CCGTAATGTACCTTAAAGAGGCAA-1	T158_B	F	3_Neutrophil_CXCR4-high
T158_B_CTTGCTGCATTGAACGAGAGGCAA-1	T158_B	F	6_CD4 T cell_Naive_Stem
T158_B_GCACAACCAGGCGAAAACTACTCA-1	T158_B	F	4_CD4 T cell_Effector
T158_B_CTATGTTAGTCAACAAAGAGGCAA-1	T158_B	F	2_Neutrophil_IFIT2_IL1RN
T158_B_CCATTAGTCCTGAGGAAGAGGCAA-1	T158_B	F	2_Neutrophil_IFIT2_IL1RN
T158_B_CACTTTACAAGACATTACTACTCA-1	T158_B	F	2_Neutrophil_IFIT2_IL1RN
T158_B_GCTGGGTAGAAGTACCAGAGGCAA-1	T158_B	F	3_Neutrophil_CXCR4-high
T158_B_TCAATTGGTCGAGGCAAGAGGCAA-1	T158_B	F	2_Neutrophil_IFIT2_IL1RN
T158_B_GCCATAACAATGAGCCAGAGGCAA-1	T158_B	F	3_Neutrophil_CXCR4-high
T158_B_TACCTTTGTTTATGGCAGAGGCAA-1	T158_B	F	2_Neutrophil_IFIT2_IL1RN
T158_B_TATATCCAGGTAAGCTACTACTCA-1	T158_B	F	3_Neutrophil_CXCR4-high
T158_B_TCCCGTTGTGTGAGACAGAGGCAA-1	T158_B	F	6_CD4 T cell_Naive_Stem
T158_B_CTATGGGAGCTCAAGGAGAGGCAA-1	T158_B	F	2_Neutrophil_IFIT2_IL1RN
T158_B_ATATAGCCAAGCCACGACTACTCA-1	T158_B	F	3_Neutrophil_CXCR4-high
T158_B_TGTACCTCATCCCTCTACTACTCA-1	T158_B	F	5_CD8A T cell
T158_B_ATTTCCTGTAGCCCGTAGAGGCAA-1	T158_B	F	2_Neutrophil_IFIT2_IL1RN
T158_B_GATTGATCATTCTGTAAGAGGCAA-1	T158_B	F	2_Neutrophil_IFIT2_IL1RN
T158_B_TCTAACCCAGTGAGAGAGAGGCAA-1	T158_B	F	3_Neutrophil_CXCR4-high
T158_B_TTGAGGTAGTAAGCTAACTACTCA-1	T158_B	F	6_CD4 T cell_Naive_Stem
T158_B_TGGTCAACACCTGGTCAGAGGCAA-1	T158_B	F	5_CD8A T cell
T158_B_TTTGAGAAGGTAAGTCAGAGGCAA-1	T158_B	F	3_Neutrophil_CXCR4-high
T158_B_GCTAGACCAAACTGGCAGAGGCAA-1	T158_B	F	3_Neutrophil_CXCR4-high
T158_B_GCTAGACCACATTGTCACTACTCA-1	T158_B	F	2_Neutrophil_IFIT2_IL1RN
T158_B_CCCATAATCGATTAAGACTACTCA-1	T158_B	F	3_Neutrophil_CXCR4-high
T158_B_TGTTGCATCCAACTTGACTACTCA-1	T158_B	F	18_Monocyte
T158_B_CTATGTTAGGCGCAGTACTACTCA-1	T158_B	F	2_Neutrophil_IFIT2_IL1RN
T158_B_TGGTGCGCATTACTTGAGAGGCAA-1	T158_B	F	3_Neutrophil_CXCR4-high
T158_B_ATAGCAGGTAGTAGGCACTACTCA-1	T158_B	F	2_Neutrophil_IFIT2_IL1RN
T158_B_TGGTGCGCATGCCTCAAGAGGCAA-1	T158_B	F	8_Treg_FOXP3
T158_B_ATATTCGGTTCTTGAAAGAGGCAA-1	T158_B	F	0_AM_APOC2
T158_B_TCTAATCAGAAGGTCTACTACTCA-1	T158_B	F	3_Neutrophil_CXCR4-high
T158_B_CTACCTAAGACGCATGACTACTCA-1	T158_B	F	3_Neutrophil_CXCR4-high
T158_B_TGCAGCAAGGAAGCAAAGAGGCAA-1	T158_B	F	3_Neutrophil_CXCR4-high
T158_B_TGGTGCTTCAGGAGCCAGAGGCAA-1	T158_B	F	3_Neutrophil_CXCR4-high
T158_B_TAATGTGAGTGAGTCGAGAGGCAA-1	T158_B	F	3_Neutrophil_CXCR4-high
T158_B_TGACAACAGGTCTTGCAGAGGCAA-1	T158_B	F	3_Neutrophil_CXCR4-high
T158_B_TTCGATGTCTAACCTGACTACTCA-1	T158_B	F	3_Neutrophil_CXCR4-high
T158_B_CCTGGTCCATTTATCGAGAGGCAA-1	T158_B	F	3_Neutrophil_CXCR4-high
T158_B_AGGAGGTAGGCGGATCAGAGGCAA-1	T158_B	F	2_Neutrophil_IFIT2_IL1RN
T158_B_TGCAGGTCACCTAAAGAGAGGCAA-1	T158_B	F	3_Neutrophil_CXCR4-high
T158_B_GGACATCCACATGAATAGAGGCAA-1	T158_B	F	3_Neutrophil_CXCR4-high
T158_B_CATGCTCAGTAGCGCAAGAGGCAA-1	T158_B	F	3_Neutrophil_CXCR4-high
T158_B_TGACCTGGTGGATGGTACTACTCA-1	T158_B	F	3_Neutrophil_CXCR4-high
T158_B_CCAGAACCAGGATCCGAGAGGCAA-1	T158_B	F	18_Monocyte
T158_B_GACCGTGCAAGCTATGAGAGGCAA-1	T158_B	F	4_CD4 T cell_Effector
T158_B_TCCCGTTGTTCAAGCTACTACTCA-1	T158_B	F	5_CD8A T cell
T158_B_GTTATCTAGCCTCTAAACTACTCA-1	T158_B	F	4_CD4 T cell_Effector
T158_B_AACGTTAAGGCTGTGAAGAGGCAA-1	T158_B	F	18_Monocyte
T158_B_GAATTGATCACTAGGGACTACTCA-1	T158_B	F	18_Monocyte
T158_B_CAATCCATCCCTCGTCACTACTCA-1	T158_B	F	18_Monocyte
T158_B_CTATTGAGTACTTATGAGAGGCAA-1	T158_B	F	9_T cell_proliferating
T158_B_GAATCGGTCATGGAACACTACTCA-1	T158_B	F	0_AM_APOC2
T158_B_TTTGCTGAGGTATAGCAGAGGCAA-1	T158_B	F	18_Monocyte
T158_B_TGGATCGAGCAGGTCAAGAGGCAA-1	T158_B	F	4_CD4 T cell_Effector
T158_B_GGAACTAGTCATTTAGAGAGGCAA-1	T158_B	F	2_Neutrophil_IFIT2_IL1RN
T158_B_TGTTCACCAAGCCAGTACTACTCA-1	T158_B	F	18_Monocyte
T158_B_AATCGGCCACGTAATGAGAGGCAA-1	T158_B	F	13_AM_FN1_CCL18
T158_B_TTGAATCTCTCTATGGACTACTCA-1	T158_B	F	4_CD4 T cell_Effector
T158_B_GAGTGACGTTGTTTAGACTACTCA-1	T158_B	F	15_Mo-derived AM_FPR3
T158_B_ACGTAATCAACAGCTAAGAGGCAA-1	T158_B	F	5_CD8A T cell
T158_B_CCACTAATCATAATCCACTACTCA-1	T158_B	F	20_Migratory DC
T158_B_AATACTGAGCGATAACAGAGGCAA-1	T158_B	F	9_T cell_proliferating
T158_B_CAGTGAGTCCATCCGGACTACTCA-1	T158_B	F	9_T cell_proliferating
T158_B_GGTTACCTCGTTCAATAGAGGCAA-1	T158_B	F	4_CD4 T cell_Effector
T158_B_CATTTCGAGTTTCACGAGAGGCAA-1	T158_B	F	3_Neutrophil_CXCR4-high
T158_B_GACAAACTCTTTAAGCAGAGGCAA-1	T158_B	F	3_Neutrophil_CXCR4-high
T158_B_GTCAACTGTGTGATGAAGAGGCAA-1	T158_B	F	3_Neutrophil_CXCR4-high
T158_B_GCATCTATCTGGGAATAGAGGCAA-1	T158_B	F	3_Neutrophil_CXCR4-high
T158_B_CTATCCGCACCTCGACACTACTCA-1	T158_B	F	3_Neutrophil_CXCR4-high
T158_B_TGCGGTTTCCTCACGGACTACTCA-1	T158_B	F	3_Neutrophil_CXCR4-high
T158_B_AGCTTGTGTGATTACCAGAGGCAA-1	T158_B	F	2_Neutrophil_IFIT2_IL1RN
T158_B_CGATTCATCCATCCAAAGAGGCAA-1	T158_B	F	2_Neutrophil_IFIT2_IL1RN
T158_B_TTGAGCGAGATTCCCAAGAGGCAA-1	T158_B	F	2_Neutrophil_IFIT2_IL1RN
T158_B_CAGGTTGAGCCTATATACTACTCA-1	T158_B	F	3_Neutrophil_CXCR4-high
T158_B_AACTTACTCGTCCATAAGAGGCAA-1	T158_B	F	2_Neutrophil_IFIT2_IL1RN
T158_B_ATAGGCGTCTAAGTAGAGAGGCAA-1	T158_B	F	2_Neutrophil_IFIT2_IL1RN
T158_B_GCAGTTTGTGCTGATTACTACTCA-1	T158_B	F	2_Neutrophil_IFIT2_IL1RN
T158_B_GATGCAAGTGACATTCAGAGGCAA-1	T158_B	F	3_Neutrophil_CXCR4-high
T158_B_GACATGCCAGGATCCGAGAGGCAA-1	T158_B	F	3_Neutrophil_CXCR4-high
T158_B_AACATAGTCATGTCATAGAGGCAA-1	T158_B	F	3_Neutrophil_CXCR4-high
T158_B_ATCCCAATCTATGGCCAGAGGCAA-1	T158_B	F	3_Neutrophil_CXCR4-high
T158_B_TCACCCTGTCTGTGATACTACTCA-1	T158_B	F	3_Neutrophil_CXCR4-high
T158_B_TACGCAACAATGAGCCAGAGGCAA-1	T158_B	F	2_Neutrophil_IFIT2_IL1RN
T158_B_GCGAGGTTCCGCAATCACTACTCA-1	T158_B	F	3_Neutrophil_CXCR4-high
T158_B_GGTTAATCACCATACTAGAGGCAA-1	T158_B	F	3_Neutrophil_CXCR4-high
T158_B_TTTGGCGGTGAACGGTACTACTCA-1	T158_B	F	2_Neutrophil_IFIT2_IL1RN
T158_B_GCTGCTCCATTTAGCCAGAGGCAA-1	T158_B	F	2_Neutrophil_IFIT2_IL1RN
T158_B_TATTAGGAGCCAAACGAGAGGCAA-1	T158_B	F	3_Neutrophil_CXCR4-high
T158_B_GGAAATTGTTGAGGACACTACTCA-1	T158_B	F	2_Neutrophil_IFIT2_IL1RN
T158_B_ACTGAGGTCGTCCATAACTACTCA-1	T158_B	F	2_Neutrophil_IFIT2_IL1RN
T158_B_GACAACTAGGTCACTCACTACTCA-1	T158_B	F	3_Neutrophil_CXCR4-high
T158_B_CGTGAGGGTTTGTTGAAGAGGCAA-1	T158_B	F	2_Neutrophil_IFIT2_IL1RN
T158_B_AAGTCATCAAGTTTCCACTACTCA-1	T158_B	F	3_Neutrophil_CXCR4-high
T158_B_TCTGTGATCACTATGTAGAGGCAA-1	T158_B	F	3_Neutrophil_CXCR4-high
T158_B_TCATGAAAGGTATTTCAGAGGCAA-1	T158_B	F	2_Neutrophil_IFIT2_IL1RN
T158_B_CCCTAAGGTGCACAAAAGAGGCAA-1	T158_B	F	3_Neutrophil_CXCR4-high
T158_B_TGCCTTAAGTGGCTTCACTACTCA-1	T158_B	F	2_Neutrophil_IFIT2_IL1RN
T158_B_TCGCTTGCAGCCCTTAACTACTCA-1	T158_B	F	3_Neutrophil_CXCR4-high
T158_B_GGTGTGATCTATTGCGACTACTCA-1	T158_B	F	2_Neutrophil_IFIT2_IL1RN
T158_B_TGTGAGCCAATCAAACAGAGGCAA-1	T158_B	F	3_Neutrophil_CXCR4-high
T158_B_CTTGAACGTACCTAGTAGAGGCAA-1	T158_B	F	2_Neutrophil_IFIT2_IL1RN
T158_B_CTATGGGAGCTCAACCAGAGGCAA-1	T158_B	F	3_Neutrophil_CXCR4-high
T158_B_GGCGCTTGTGGTTAAGAGAGGCAA-1	T158_B	F	2_Neutrophil_IFIT2_IL1RN
T158_B_TGCTGGTTCAGCCTTAAGAGGCAA-1	T158_B	F	2_Neutrophil_IFIT2_IL1RN
T158_B_GTTTGGTGTGTGAGACACTACTCA-1	T158_B	F	3_Neutrophil_CXCR4-high
T158_B_AGATAACGTTGCGGGAACTACTCA-1	T158_B	F	2_Neutrophil_IFIT2_IL1RN
T158_B_GCTTAGGAGCTCGATCACTACTCA-1	T158_B	F	4_CD4 T cell_Effector
T158_B_GCGAACGGTTAGCGGGAGAGGCAA-1	T158_B	F	3_Neutrophil_CXCR4-high
T158_B_ATGGTGAGTGACCTGCAGAGGCAA-1	T158_B	F	3_Neutrophil_CXCR4-high
T158_B_GGCATGATCACAAAGCACTACTCA-1	T158_B	F	3_Neutrophil_CXCR4-high
T158_B_TCAAGTGCACCACAAAACTACTCA-1	T158_B	F	3_Neutrophil_CXCR4-high
T158_B_TGCCTTAAGTTTCGCAACTACTCA-1	T158_B	F	3_Neutrophil_CXCR4-high
T158_B_ACACGCGCATGGCCGAAGAGGCAA-1	T158_B	F	3_Neutrophil_CXCR4-high
T158_B_GGTTGAGTCTTAAGCTACTACTCA-1	T158_B	F	3_Neutrophil_CXCR4-high
T158_B_GGACATCCACCACAAAAGAGGCAA-1	T158_B	F	2_Neutrophil_IFIT2_IL1RN
T158_B_GGCTTGTTCCTTTCGTAGAGGCAA-1	T158_B	F	2_Neutrophil_IFIT2_IL1RN
T158_B_TTCAGGACAATGAAGAAGAGGCAA-1	T158_B	F	22_B cell
T158_B_CTCATTACATTGTGTCAGAGGCAA-1	T158_B	F	2_Neutrophil_IFIT2_IL1RN
T158_B_TGTGCTGGTTCACCAGAGAGGCAA-1	T158_B	F	2_Neutrophil_IFIT2_IL1RN
T158_B_GGCATGTCATCAAGCAAGAGGCAA-1	T158_B	F	2_Neutrophil_IFIT2_IL1RN
T158_B_TTTGGACGTTGCGCTAACTACTCA-1	T158_B	F	3_Neutrophil_CXCR4-high
T158_B_ACCTCATCAAACAAGAAGAGGCAA-1	T158_B	F	3_Neutrophil_CXCR4-high
T158_B_TCTAACCCAAATACCGAGAGGCAA-1	T158_B	F	2_Neutrophil_IFIT2_IL1RN
T158_B_GGATATTCAGCCTATTAGAGGCAA-1	T158_B	F	2_Neutrophil_IFIT2_IL1RN
T158_B_TTGGCCAGTATGTGAGAGAGGCAA-1	T158_B	F	3_Neutrophil_CXCR4-high
T158_B_TTCGATTAGTCCTGACAGAGGCAA-1	T158_B	F	2_Neutrophil_IFIT2_IL1RN
T158_B_GTTCGGGCACCACAAAAGAGGCAA-1	T158_B	F	3_Neutrophil_CXCR4-high
T158_B_AGCCAATAGACTATTCAGAGGCAA-1	T158_B	F	2_Neutrophil_IFIT2_IL1RN
T158_B_ACTACAAAGTACGGGCACTACTCA-1	T158_B	F	3_Neutrophil_CXCR4-high
T158_B_CCTCATCGTATGGGACAGAGGCAA-1	T158_B	F	3_Neutrophil_CXCR4-high
T158_B_GTACTGACATAACCAGAGAGGCAA-1	T158_B	F	3_Neutrophil_CXCR4-high
T158_B_CGTAAAGGTGGTTATCAGAGGCAA-1	T158_B	F	3_Neutrophil_CXCR4-high
T158_B_CGCGACACACCTAAAGACTACTCA-1	T158_B	F	3_Neutrophil_CXCR4-high
T158_B_ATCGCGCGTCAGGAACAGAGGCAA-1	T158_B	F	2_Neutrophil_IFIT2_IL1RN
T158_B_GCTATCCAGTGTGATAAGAGGCAA-1	T158_B	F	3_Neutrophil_CXCR4-high
T158_B_ATACCTTAGTCATCATAGAGGCAA-1	T158_B	F	3_Neutrophil_CXCR4-high
T158_B_AGTAAGCTCACAAACAAGAGGCAA-1	T158_B	F	2_Neutrophil_IFIT2_IL1RN
T158_B_CCGATACTCAGGCAATAGAGGCAA-1	T158_B	F	3_Neutrophil_CXCR4-high
T158_B_CCTTATGAGCCTGGTTAGAGGCAA-1	T158_B	F	2_Neutrophil_IFIT2_IL1RN
T158_B_AGCTAAATCGCGAGTAACTACTCA-1	T158_B	F	3_Neutrophil_CXCR4-high
T158_B_TCAAACCGTCCGGTACACTACTCA-1	T158_B	F	5_CD8A T cell
T158_B_AGTCACACAACATAGTACTACTCA-1	T158_B	F	2_Neutrophil_IFIT2_IL1RN
T158_B_TTCCTCTAGGCTTAGGAGAGGCAA-1	T158_B	F	2_Neutrophil_IFIT2_IL1RN
T158_B_CATTCGCAGTCATCATAGAGGCAA-1	T158_B	F	2_Neutrophil_IFIT2_IL1RN
T158_B_GACCAAGTCCTGAGGAAGAGGCAA-1	T158_B	F	3_Neutrophil_CXCR4-high
T158_B_AATGGCAGTTTGACTAAGAGGCAA-1	T158_B	F	3_Neutrophil_CXCR4-high
T158_B_ACTGGGTCAAGGCCATAGAGGCAA-1	T158_B	F	2_Neutrophil_IFIT2_IL1RN
T158_B_GATTTGAAGATGAACCAGAGGCAA-1	T158_B	F	2_Neutrophil_IFIT2_IL1RN
T158_B_AGTTAGGGTCACTATAACTACTCA-1	T158_B	F	2_Neutrophil_IFIT2_IL1RN
T158_B_TTTGAGAAGCGAATCGAGAGGCAA-1	T158_B	F	2_Neutrophil_IFIT2_IL1RN
T158_B_AAACGTTCACATTGAGACTACTCA-1	T158_B	F	2_Neutrophil_IFIT2_IL1RN
T158_B_AGGATCAGTGCGCATCACTACTCA-1	T158_B	F	2_Neutrophil_IFIT2_IL1RN
T158_B_TAGGTTAAGGGAGGCAAGAGGCAA-1	T158_B	F	2_Neutrophil_IFIT2_IL1RN
T158_B_TCGCGCTCACATGAATACTACTCA-1	T158_B	F	2_Neutrophil_IFIT2_IL1RN
T158_B_CAACTTAGTTCGAATCAGAGGCAA-1	T158_B	F	2_Neutrophil_IFIT2_IL1RN
T158_B_CCGGCTATCGCAGCAAACTACTCA-1	T158_B	F	2_Neutrophil_IFIT2_IL1RN
T158_B_CTAAGTGCAGAATGAAAGAGGCAA-1	T158_B	F	2_Neutrophil_IFIT2_IL1RN
T158_B_AAATCCTTCAATTTGCAGAGGCAA-1	T158_B	F	2_Neutrophil_IFIT2_IL1RN
T158_B_AAAGGTACACAAGCGTACTACTCA-1	T158_B	F	3_Neutrophil_CXCR4-high
T158_B_CTATCCGCAAAGACCCAGAGGCAA-1	T158_B	F	3_Neutrophil_CXCR4-high
T158_B_ACCCTGGTCAGGTTGGAGAGGCAA-1	T158_B	F	2_Neutrophil_IFIT2_IL1RN
T158_B_CAGGTTCTCAAGGGCCAGAGGCAA-1	T158_B	F	2_Neutrophil_IFIT2_IL1RN
T158_B_TAGGCGCAGTAAAGGGAGAGGCAA-1	T158_B	F	2_Neutrophil_IFIT2_IL1RN
T158_B_AGATTAGTCGCGGATAAGAGGCAA-1	T158_B	F	2_Neutrophil_IFIT2_IL1RN
T158_B_GCTGCTCCATGCTCCAACTACTCA-1	T158_B	F	3_Neutrophil_CXCR4-high
T158_B_CGTTGCGTCCGCACCAAGAGGCAA-1	T158_B	F	2_Neutrophil_IFIT2_IL1RN
T158_B_CAATAGTCAATAGAAGACTACTCA-1	T158_B	F	2_Neutrophil_IFIT2_IL1RN
T158_B_CTAAGGGTCGAGCTAGACTACTCA-1	T158_B	F	15_Mo-derived AM_FPR3
T158_B_ACTTGCATCCAAAGGTACTACTCA-1	T158_B	F	2_Neutrophil_IFIT2_IL1RN
T158_B_CATGAGGTCTTACTCCAGAGGCAA-1	T158_B	F	2_Neutrophil_IFIT2_IL1RN
T158_B_AGCTACCTCGTTCAATAGAGGCAA-1	T158_B	F	2_Neutrophil_IFIT2_IL1RN
T158_B_GGGCAATGTGCTGAAAACTACTCA-1	T158_B	F	2_Neutrophil_IFIT2_IL1RN
T158_B_TATTGCCCAGGCTGTGAGAGGCAA-1	T158_B	F	2_Neutrophil_IFIT2_IL1RN
T158_B_ACGGATTAGGTCAAACAGAGGCAA-1	T158_B	F	2_Neutrophil_IFIT2_IL1RN
T158_B_AAGAATCGTCGTAAAGACTACTCA-1	T158_B	F	3_Neutrophil_CXCR4-high
T158_B_AGGGCTATCGGCTAGAACTACTCA-1	T158_B	F	3_Neutrophil_CXCR4-high
T158_B_TCGAAGGTCGGTAACGAGAGGCAA-1	T158_B	F	3_Neutrophil_CXCR4-high
T158_B_GAACGGCTCGTCAATTAGAGGCAA-1	T158_B	F	2_Neutrophil_IFIT2_IL1RN
T158_B_CCTATTTGTGTGTTACACTACTCA-1	T158_B	F	17_AM_stressed
T158_B_TGGCATGAGACCTTGCACTACTCA-1	T158_B	F	5_CD8A T cell
T158_B_CTTTAGTAGGTCTTGCACTACTCA-1	T158_B	F	3_Neutrophil_CXCR4-high
T158_B_TAGTGGCCACGCCACTAGAGGCAA-1	T158_B	F	2_Neutrophil_IFIT2_IL1RN
T158_B_CAAAGTCAGTTTGAGAAGAGGCAA-1	T158_B	F	3_Neutrophil_CXCR4-high
T158_B_GGATAGGCAATATGCGAGAGGCAA-1	T158_B	F	2_Neutrophil_IFIT2_IL1RN
T158_B_ACAGTTGCACCACATTAGAGGCAA-1	T158_B	F	2_Neutrophil_IFIT2_IL1RN
T158_B_CGATTCATCTTCGCCCACTACTCA-1	T158_B	F	3_Neutrophil_CXCR4-high
T158_B_GGATTATCAGGCTATAACTACTCA-1	T158_B	F	2_Neutrophil_IFIT2_IL1RN
T158_B_CGCATTATCCTAATCGAGAGGCAA-1	T158_B	F	2_Neutrophil_IFIT2_IL1RN
T158_B_GGTTACCTCGGTAAGTACTACTCA-1	T158_B	F	2_Neutrophil_IFIT2_IL1RN
T158_B_AAGAATCGTCAAACTCAGAGGCAA-1	T158_B	F	2_Neutrophil_IFIT2_IL1RN
T158_B_GAATTGATCGATTACTAGAGGCAA-1	T158_B	F	3_Neutrophil_CXCR4-high
T158_B_GGTGTGATCTGTCAGCAGAGGCAA-1	T158_B	F	2_Neutrophil_IFIT2_IL1RN
T158_B_ACCCGCTCATAATGACAGAGGCAA-1	T158_B	F	2_Neutrophil_IFIT2_IL1RN
T158_B_AATCGCCTCAGCGGGTAGAGGCAA-1	T158_B	F	2_Neutrophil_IFIT2_IL1RN
T158_B_CATAATGAGATAACTGACTACTCA-1	T158_B	F	3_Neutrophil_CXCR4-high
T158_B_CACAATAAGGAAACCTAGAGGCAA-1	T158_B	F	2_Neutrophil_IFIT2_IL1RN
T158_B_TGACATGCAAGCCAGTACTACTCA-1	T158_B	F	2_Neutrophil_IFIT2_IL1RN
T158_B_ATGTCAAAGATGAACCAGAGGCAA-1	T158_B	F	2_Neutrophil_IFIT2_IL1RN
T158_B_ACACTTGTCTAATCGTAGAGGCAA-1	T158_B	F	2_Neutrophil_IFIT2_IL1RN
T158_B_GTTAGCGAGCCGCTATACTACTCA-1	T158_B	F	3_Neutrophil_CXCR4-high
T158_B_ACCTAGTGTTCTGGCAACTACTCA-1	T158_B	F	3_Neutrophil_CXCR4-high
T158_B_ACCATTAGTTGTTTGAAGAGGCAA-1	T158_B	F	3_Neutrophil_CXCR4-high
T158_B_CATTTCGAGCAGGTCAAGAGGCAA-1	T158_B	F	3_Neutrophil_CXCR4-high
T158_B_ATTGCCTCACCTACTGACTACTCA-1	T158_B	F	9_T cell_proliferating
T158_B_GCTAGACCACGTGCTCAGAGGCAA-1	T158_B	F	2_Neutrophil_IFIT2_IL1RN
T158_B_TACCAGCTCTAAGTAGACTACTCA-1	T158_B	F	2_Neutrophil_IFIT2_IL1RN
T158_B_CTAGGCGCACTAGTAGAGAGGCAA-1	T158_B	F	3_Neutrophil_CXCR4-high
T158_B_CCATCAGGTTAGTGAGAGAGGCAA-1	T158_B	F	2_Neutrophil_IFIT2_IL1RN
T158_B_CCGGTACGTCCTGCAAACTACTCA-1	T158_B	F	17_AM_stressed
T158_B_GTTTGCATCGCGAAATAGAGGCAA-1	T158_B	F	4_CD4 T cell_Effector
T158_B_AATAGCATCCAAAGACACTACTCA-1	T158_B	F	18_Monocyte
T158_B_AGTCGCGCAGCATTTCAGAGGCAA-1	T158_B	F	2_Neutrophil_IFIT2_IL1RN
T158_B_TTTGCGCAGCTTAGTTAGAGGCAA-1	T158_B	F	3_Neutrophil_CXCR4-high
T158_B_TTATGGGCAACTATCCACTACTCA-1	T158_B	F	2_Neutrophil_IFIT2_IL1RN
T158_B_CGGAACGGTTTGTTGAACTACTCA-1	T158_B	F	2_Neutrophil_IFIT2_IL1RN
T158_B_TAGTTGCGTGGACACGAGAGGCAA-1	T158_B	F	3_Neutrophil_CXCR4-high
T158_B_TTCCGCACAAGCCACGAGAGGCAA-1	T158_B	F	3_Neutrophil_CXCR4-high
T158_B_CTTAGTGTCGTAACCCACTACTCA-1	T158_B	F	2_Neutrophil_IFIT2_IL1RN
T158_B_GGTCACGCATCGATAGAGAGGCAA-1	T158_B	F	2_Neutrophil_IFIT2_IL1RN
T158_B_CCATAACGTTCCAGCAAGAGGCAA-1	T158_B	F	3_Neutrophil_CXCR4-high
T158_B_GACCGTGCACCTTCTCACTACTCA-1	T158_B	F	2_Neutrophil_IFIT2_IL1RN
T158_B_CTAGGCGCAACAGAGGAGAGGCAA-1	T158_B	F	2_Neutrophil_IFIT2_IL1RN
T158_B_CGTTTGGGTAGTAACGACTACTCA-1	T158_B	F	3_Neutrophil_CXCR4-high
T158_B_CCGATACTCTCACCTTAGAGGCAA-1	T158_B	F	3_Neutrophil_CXCR4-high
T158_B_CTACCTAAGGAGGCCTAGAGGCAA-1	T158_B	F	2_Neutrophil_IFIT2_IL1RN
T158_B_CGTTATAGTGCATCGCAGAGGCAA-1	T158_B	F	2_Neutrophil_IFIT2_IL1RN
T158_B_TCAACAAAGCACTAGGAGAGGCAA-1	T158_B	F	2_Neutrophil_IFIT2_IL1RN
T158_B_CCAATACGTAAAGGCCACTACTCA-1	T158_B	F	3_Neutrophil_CXCR4-high
T158_B_ACGATTGCATTGTACCAGAGGCAA-1	T158_B	F	2_Neutrophil_IFIT2_IL1RN
T158_B_GGTACCGCAAATAGGAAGAGGCAA-1	T158_B	F	2_Neutrophil_IFIT2_IL1RN
T158_B_CCTCGATAGCTTACATACTACTCA-1	T158_B	F	3_Neutrophil_CXCR4-high
T158_B_TCGTTAAGTAATGCGAAGAGGCAA-1	T158_B	F	2_Neutrophil_IFIT2_IL1RN
T158_B_TTCGATAGTAATGGATAGAGGCAA-1	T158_B	F	3_Neutrophil_CXCR4-high
T158_B_CCTATCGCAGCTACCCACTACTCA-1	T158_B	F	3_Neutrophil_CXCR4-high
T158_B_AATCCAAAGACCATTTACTACTCA-1	T158_B	F	3_Neutrophil_CXCR4-high
T158_B_ATCGTGACATGCCTCAAGAGGCAA-1	T158_B	F	3_Neutrophil_CXCR4-high
T158_B_CTGTTTACAAACAAGAAGAGGCAA-1	T158_B	F	2_Neutrophil_IFIT2_IL1RN
T158_B_TCTACCTTCCGCAACTACTACTCA-1	T158_B	F	3_Neutrophil_CXCR4-high
T158_B_TTGATCAGTACTTATGACTACTCA-1	T158_B	F	2_Neutrophil_IFIT2_IL1RN
T158_B_CAGGTATAGCTTCCTTAGAGGCAA-1	T158_B	F	3_Neutrophil_CXCR4-high
T158_B_TCGAAGTAGCTCCCTCAGAGGCAA-1	T158_B	F	3_Neutrophil_CXCR4-high
T158_B_TGAACCTGTGAACGGTACTACTCA-1	T158_B	F	7_gd T cell_NK_ILC
T158_B_AAGTTCGCACATAGTGAGAGGCAA-1	T158_B	F	3_Neutrophil_CXCR4-high
T158_B_AAAGGCTTCAGTAGGTAGAGGCAA-1	T158_B	F	2_Neutrophil_IFIT2_IL1RN
T158_B_CAAGACTAGAGCCGGTAGAGGCAA-1	T158_B	F	3_Neutrophil_CXCR4-high
T158_B_TACCTTTGTGCGGCTTAGAGGCAA-1	T158_B	F	2_Neutrophil_IFIT2_IL1RN
T158_B_AAGGTTGGTTGGCCACAGAGGCAA-1	T158_B	F	2_Neutrophil_IFIT2_IL1RN
T158_B_TCTATTGCACCGTTTGACTACTCA-1	T158_B	F	3_Neutrophil_CXCR4-high
T158_B_TCCCGTTGTTTGTAGCAGAGGCAA-1	T158_B	F	3_Neutrophil_CXCR4-high
T158_B_GCTACAACATGAGCTAACTACTCA-1	T158_B	F	15_Mo-derived AM_FPR3
T158_B_CGTAACGAGATAACGCAGAGGCAA-1	T158_B	F	2_Neutrophil_IFIT2_IL1RN
T158_B_TGTGGGTCAACTTCGTAGAGGCAA-1	T158_B	F	3_Neutrophil_CXCR4-high
T158_B_GTTGGATAGCAAACTAAGAGGCAA-1	T158_B	F	3_Neutrophil_CXCR4-high
T158_B_CCTCGATAGTTGGATAAGAGGCAA-1	T158_B	F	3_Neutrophil_CXCR4-high
T158_B_AATTACCTCGGCTAAGAGAGGCAA-1	T158_B	F	2_Neutrophil_IFIT2_IL1RN
T158_B_GCTATGCTCACTATACAGAGGCAA-1	T158_B	F	3_Neutrophil_CXCR4-high
T158_B_TGATCTTAGCACGCAAAGAGGCAA-1	T158_B	F	3_Neutrophil_CXCR4-high
T158_B_AGGGTCCAGGCAGGCTAGAGGCAA-1	T158_B	F	3_Neutrophil_CXCR4-high
T158_B_CCGCATTAGCCCGTTGAGAGGCAA-1	T158_B	F	2_Neutrophil_IFIT2_IL1RN
T158_B_GGAGTCTCATCCGCTAAGAGGCAA-1	T158_B	F	2_Neutrophil_IFIT2_IL1RN
T158_B_CCCGTAGTCACTTCGAAGAGGCAA-1	T158_B	F	3_Neutrophil_CXCR4-high
T158_B_GGAGGATAGTTAGGCGAGAGGCAA-1	T158_B	F	3_Neutrophil_CXCR4-high
T158_B_AGCATCCTCGTCCATAAGAGGCAA-1	T158_B	F	2_Neutrophil_IFIT2_IL1RN
T158_B_CTTGAACGTGCTCCAAAGAGGCAA-1	T158_B	F	3_Neutrophil_CXCR4-high
T158_B_GTAACTAAGATGCTAAACTACTCA-1	T158_B	F	2_Neutrophil_IFIT2_IL1RN
T158_B_GTTTGTCCATTGAACGAGAGGCAA-1	T158_B	F	3_Neutrophil_CXCR4-high
T158_B_AAGTTCGCATCGAACAACTACTCA-1	T158_B	F	3_Neutrophil_CXCR4-high
T158_B_TTCTGTGAGGCGCAACAGAGGCAA-1	T158_B	F	2_Neutrophil_IFIT2_IL1RN
T158_B_GTTGAGGTCGAAGGCCACTACTCA-1	T158_B	F	2_Neutrophil_IFIT2_IL1RN
T158_B_CTTGCACAGATATTGGACTACTCA-1	T158_B	F	2_Neutrophil_IFIT2_IL1RN
T158_B_GGACCTTTCCATCCGGACTACTCA-1	T158_B	F	2_Neutrophil_IFIT2_IL1RN
T158_B_GACTAGTAGTTTCGCAACTACTCA-1	T158_B	F	2_Neutrophil_IFIT2_IL1RN
T158_B_ATTTAGGAGCACGCAAAGAGGCAA-1	T158_B	F	2_Neutrophil_IFIT2_IL1RN
T158_B_GACCTGAAGAGGCGAGACTACTCA-1	T158_B	F	2_Neutrophil_IFIT2_IL1RN
T158_B_AATAGCATCACATTCGAGAGGCAA-1	T158_B	F	3_Neutrophil_CXCR4-high
T158_B_TGAATCGCAAGGGTCTAGAGGCAA-1	T158_B	F	2_Neutrophil_IFIT2_IL1RN
T158_B_ACTTCCCGTTGCTCCTAGAGGCAA-1	T158_B	F	3_Neutrophil_CXCR4-high
T158_B_TTACGGACATGGGTTAAGAGGCAA-1	T158_B	F	2_Neutrophil_IFIT2_IL1RN
T158_B_TTCGGTCAGGTTCCGTAGAGGCAA-1	T158_B	F	3_Neutrophil_CXCR4-high
T158_B_AACCATTTCGTTGCACACTACTCA-1	T158_B	F	3_Neutrophil_CXCR4-high
T158_B_CGTTATGTCGTTATGTAGAGGCAA-1	T158_B	F	3_Neutrophil_CXCR4-high
T158_B_CCATCCCTCTCAGCTAAGAGGCAA-1	T158_B	F	3_Neutrophil_CXCR4-high
T158_B_GACTAACAGGAAGCAAAGAGGCAA-1	T158_B	F	3_Neutrophil_CXCR4-high
T158_B_CTTTAAGGTTGCTGTGAGAGGCAA-1	T158_B	F	3_Neutrophil_CXCR4-high
T158_B_TTGATCAGTCAATTGCACTACTCA-1	T158_B	F	2_Neutrophil_IFIT2_IL1RN
T158_B_AGGCCTAAGCTAACTTACTACTCA-1	T158_B	F	2_Neutrophil_IFIT2_IL1RN
T158_B_AGAAGGTCACTAACTCAGAGGCAA-1	T158_B	F	2_Neutrophil_IFIT2_IL1RN
T158_B_CTAATCTAGCCTGGTTACTACTCA-1	T158_B	F	3_Neutrophil_CXCR4-high
T158_B_CGACTTATCAAGGGTTACTACTCA-1	T158_B	F	6_CD4 T cell_Naive_Stem
T158_B_AGCTTCCAGCAATTGAAGAGGCAA-1	T158_B	F	2_Neutrophil_IFIT2_IL1RN
T158_B_GGTTGAGTCCTGATCAACTACTCA-1	T158_B	F	2_Neutrophil_IFIT2_IL1RN
T158_B_GGATAATGTCTAACCGAGAGGCAA-1	T158_B	F	2_Neutrophil_IFIT2_IL1RN
T158_B_CCTCAAGGTGCTGATTAGAGGCAA-1	T158_B	F	2_Neutrophil_IFIT2_IL1RN
T158_B_TATGAGCAGAGCAACTACTACTCA-1	T158_B	F	2_Neutrophil_IFIT2_IL1RN
T158_B_ACAGCGGGTCACTATAACTACTCA-1	T158_B	F	3_Neutrophil_CXCR4-high
T158_B_AATGGCAGTCGTTATAAGAGGCAA-1	T158_B	F	3_Neutrophil_CXCR4-high
T158_B_AAGTTGTCATCCTTGGACTACTCA-1	T158_B	F	2_Neutrophil_IFIT2_IL1RN
T158_B_ACAATGTCAGCTCGAGACTACTCA-1	T158_B	F	3_Neutrophil_CXCR4-high
T158_B_GTTAGGCCACTAACAGAGAGGCAA-1	T158_B	F	2_Neutrophil_IFIT2_IL1RN
T158_B_TATCGAGCAATAAGCTACTACTCA-1	T158_B	F	3_Neutrophil_CXCR4-high
T158_B_GGCTTGAAGTTGCAGGACTACTCA-1	T158_B	F	3_Neutrophil_CXCR4-high
T158_B_GGTTTAAAGGCGCAGTAGAGGCAA-1	T158_B	F	2_Neutrophil_IFIT2_IL1RN
T158_B_CGATTGTGTGCATCGCACTACTCA-1	T158_B	F	2_Neutrophil_IFIT2_IL1RN
T158_B_CTACATCCATCATGTCACTACTCA-1	T158_B	F	2_Neutrophil_IFIT2_IL1RN
T158_B_ACATTGTTCACAAAGCAGAGGCAA-1	T158_B	F	2_Neutrophil_IFIT2_IL1RN
T158_B_GACTTTGTCGGTTATTAGAGGCAA-1	T158_B	F	2_Neutrophil_IFIT2_IL1RN
T158_B_TCCCTTTAGGAGGATAAGAGGCAA-1	T158_B	F	2_Neutrophil_IFIT2_IL1RN
T158_B_AAGCCTCTCATTTGCGAGAGGCAA-1	T158_B	F	2_Neutrophil_IFIT2_IL1RN
T158_B_ATTGCTCCAGCAAGCTAGAGGCAA-1	T158_B	F	3_Neutrophil_CXCR4-high
T158_B_AGGGAGTAGGTTGCTCAGAGGCAA-1	T158_B	F	2_Neutrophil_IFIT2_IL1RN
T158_B_TAACCACGTGATTAGGACTACTCA-1	T158_B	F	2_Neutrophil_IFIT2_IL1RN
T158_B_CTTAACAGTTTCTAAGAGAGGCAA-1	T158_B	F	2_Neutrophil_IFIT2_IL1RN
T158_B_TCGATATTCCTAAATCAGAGGCAA-1	T158_B	F	2_Neutrophil_IFIT2_IL1RN
T158_B_GTTGTAAAGTTAGTTCACTACTCA-1	T158_B	F	2_Neutrophil_IFIT2_IL1RN
T158_B_ACGAGGGAGTCACCTAAGAGGCAA-1	T158_B	F	3_Neutrophil_CXCR4-high
T158_B_TTTGCGGGTTGTTGTAACTACTCA-1	T158_B	F	3_Neutrophil_CXCR4-high
T158_B_ACTTAGAAGGATTATGACTACTCA-1	T158_B	F	3_Neutrophil_CXCR4-high
T158_B_TCGCTTGCAATTCGGAAGAGGCAA-1	T158_B	F	3_Neutrophil_CXCR4-high
T158_B_GAATCAGGTTCCAGCAAGAGGCAA-1	T158_B	F	2_Neutrophil_IFIT2_IL1RN
T158_B_CGTAAACAGCTCAACCACTACTCA-1	T158_B	F	3_Neutrophil_CXCR4-high
T158_B_GCTTGAACAGATAGCCAGAGGCAA-1	T158_B	F	2_Neutrophil_IFIT2_IL1RN
T158_B_GACAATATCCCGCTGAAGAGGCAA-1	T158_B	F	3_Neutrophil_CXCR4-high
T158_B_ATCTAGCGTTAGCGCCACTACTCA-1	T158_B	F	3_Neutrophil_CXCR4-high
T158_B_CGTTACATCATTAGTCACTACTCA-1	T158_B	F	3_Neutrophil_CXCR4-high
T158_B_GATTGTGCAGGGCTATACTACTCA-1	T158_B	F	3_Neutrophil_CXCR4-high
T158_B_TAGTTTCAGTACCAGGAGAGGCAA-1	T158_B	F	3_Neutrophil_CXCR4-high
T158_B_ATAGGATGTAACTAGGAGAGGCAA-1	T158_B	F	3_Neutrophil_CXCR4-high
T158_B_TGGTTTAGTAATGCCTACTACTCA-1	T158_B	F	3_Neutrophil_CXCR4-high
T158_B_TACCGCCCATTGAACGACTACTCA-1	T158_B	F	3_Neutrophil_CXCR4-high
T158_B_GCCCATTAGGCTTTATACTACTCA-1	T158_B	F	3_Neutrophil_CXCR4-high
T158_B_CGACCGTGTAAACCCTAGAGGCAA-1	T158_B	F	2_Neutrophil_IFIT2_IL1RN
T158_B_GAGCTTGAGGTAACTAACTACTCA-1	T158_B	F	3_Neutrophil_CXCR4-high
T158_B_ATTGAGCAGTGTGATAACTACTCA-1	T158_B	F	2_Neutrophil_IFIT2_IL1RN
T158_B_TGTGGGTCAATTCGGAACTACTCA-1	T158_B	F	2_Neutrophil_IFIT2_IL1RN
T158_B_TAACGAATCCGCCTCTAGAGGCAA-1	T158_B	F	2_Neutrophil_IFIT2_IL1RN
T158_B_ACCTCTAAGCAGGTTGAGAGGCAA-1	T158_B	F	2_Neutrophil_IFIT2_IL1RN
T158_B_CTTGATGTCTGGCTACACTACTCA-1	T158_B	F	2_Neutrophil_IFIT2_IL1RN
T158_B_AATTACCTCATCCAGCAGAGGCAA-1	T158_B	F	2_Neutrophil_IFIT2_IL1RN
T158_B_AAGCGGCTCCTCACGGAGAGGCAA-1	T158_B	F	3_Neutrophil_CXCR4-high
T158_B_GCTAAATCACATGCTTACTACTCA-1	T158_B	F	2_Neutrophil_IFIT2_IL1RN
T158_B_CAGGTAAGTTCTGGCAACTACTCA-1	T158_B	F	2_Neutrophil_IFIT2_IL1RN
T158_B_CAGGAAGCACCACAAAAGAGGCAA-1	T158_B	F	3_Neutrophil_CXCR4-high
T158_B_CCCATAGGTCTTTATCAGAGGCAA-1	T158_B	F	3_Neutrophil_CXCR4-high
T158_B_CCAATTTAGTTTGGTTAGAGGCAA-1	T158_B	F	3_Neutrophil_CXCR4-high
T158_B_ATAGGCTAGTGTGCAGACTACTCA-1	T158_B	F	2_Neutrophil_IFIT2_IL1RN
T158_B_GTGCAAGTCTTCAAGTACTACTCA-1	T158_B	F	3_Neutrophil_CXCR4-high
T158_B_AATTACCTCAAGGTACAGAGGCAA-1	T158_B	F	2_Neutrophil_IFIT2_IL1RN
T158_B_ACGCCCATCCATAACTACTACTCA-1	T158_B	F	3_Neutrophil_CXCR4-high
T158_B_AATTGACCATATAGGTAGAGGCAA-1	T158_B	F	2_Neutrophil_IFIT2_IL1RN
T158_B_CGGAACCAGTCGCGAAACTACTCA-1	T158_B	F	2_Neutrophil_IFIT2_IL1RN
T158_B_CTGTTTACATAGCCTTACTACTCA-1	T158_B	F	3_Neutrophil_CXCR4-high
T158_B_GCTCACTAGGAGGATAAGAGGCAA-1	T158_B	F	2_Neutrophil_IFIT2_IL1RN
T158_B_GTTCCAGGTGCGATAAAGAGGCAA-1	T158_B	F	2_Neutrophil_IFIT2_IL1RN
T158_B_GACTTAAAGTGTCCACACTACTCA-1	T158_B	F	3_Neutrophil_CXCR4-high
T158_B_TTAACCGTCGCCTGCAAGAGGCAA-1	T158_B	F	3_Neutrophil_CXCR4-high
T158_B_TGCGCTAGTACCTCAGAGAGGCAA-1	T158_B	F	2_Neutrophil_IFIT2_IL1RN
T158_B_GGACATAGTACTGCCAAGAGGCAA-1	T158_B	F	2_Neutrophil_IFIT2_IL1RN
T158_B_GGGATGGAGGCTGGTAAGAGGCAA-1	T158_B	F	2_Neutrophil_IFIT2_IL1RN
T158_B_CTGCAACTCCCTGGTGACTACTCA-1	T158_B	F	3_Neutrophil_CXCR4-high
T158_B_GGCGATTCATTGAACGACTACTCA-1	T158_B	F	3_Neutrophil_CXCR4-high
T158_B_GGTACGTCAAGGCGTTACTACTCA-1	T158_B	F	2_Neutrophil_IFIT2_IL1RN
T158_B_CAATACTTCCAGGAATACTACTCA-1	T158_B	F	2_Neutrophil_IFIT2_IL1RN
T158_B_CCGGCTATCTTAATGCACTACTCA-1	T158_B	F	3_Neutrophil_CXCR4-high
T158_B_ACGCATGAGCAATTGAACTACTCA-1	T158_B	F	2_Neutrophil_IFIT2_IL1RN
T158_B_TCAGGGATCATTGCATAGAGGCAA-1	T158_B	F	15_Mo-derived AM_FPR3
T158_B_ATCGTGCTCTGCCATAAGAGGCAA-1	T158_B	F	19_cDC1_Monocyte
T158_B_CTTGATGTCGCGAGTAACTACTCA-1	T158_B	F	11_AM
T158_B_AAGCTAATCAGTAGCGACTACTCA-1	T158_B	F	1_AM_IFI27
T158_B_CCATTAGTCCATCCGGACTACTCA-1	T158_B	F	10_AM
T158_B_CTGATTTAGCCCTGATACTACTCA-1	T158_B	F	18_Monocyte
T158_B_ATTGATGAGCAGGTTGAGAGGCAA-1	T158_B	F	16_AM_IFN-responsive
T158_B_GGTTTATTCATGGATAAGAGGCAA-1	T158_B	F	3_Neutrophil_CXCR4-high
T158_B_TGTTGAGCATGAAGCCACTACTCA-1	T158_B	F	2_Neutrophil_IFIT2_IL1RN
T158_B_GGCTTATGTCGAGGCAACTACTCA-1	T158_B	F	3_Neutrophil_CXCR4-high
T158_B_TTTACTGCAGCTAAGCAGAGGCAA-1	T158_B	F	3_Neutrophil_CXCR4-high
T158_B_AAAGGCAAGAAGCAAGACTACTCA-1	T158_B	F	2_Neutrophil_IFIT2_IL1RN
T158_B_AGGGTTAGTTCCAGCAAGAGGCAA-1	T158_B	F	3_Neutrophil_CXCR4-high
T158_B_ACACCTATCGTCAATTAGAGGCAA-1	T158_B	F	2_Neutrophil_IFIT2_IL1RN
T158_B_GAGGTCCAGCGGCTTTAGAGGCAA-1	T158_B	F	3_Neutrophil_CXCR4-high
T158_B_GGGAGTGAGAGGAAATACTACTCA-1	T158_B	F	3_Neutrophil_CXCR4-high
T158_B_GTCAACTGTTGAGGACAGAGGCAA-1	T158_B	F	11_AM
T158_B_CCTCGATAGGTCAAGTACTACTCA-1	T158_B	F	3_Neutrophil_CXCR4-high
T158_B_AGCTAATCAATTGAACACTACTCA-1	T158_B	F	3_Neutrophil_CXCR4-high
T158_B_TGTTTCGAGCCTATATACTACTCA-1	T158_B	F	3_Neutrophil_CXCR4-high
T158_B_GTGGCTAAGGTGAGAAAGAGGCAA-1	T158_B	F	2_Neutrophil_IFIT2_IL1RN
T158_B_CTTTGGATCGAGAGAAAGAGGCAA-1	T158_B	F	2_Neutrophil_IFIT2_IL1RN
T158_B_GTTAACTTCAACCTATAGAGGCAA-1	T158_B	F	2_Neutrophil_IFIT2_IL1RN
T158_B_CACTATGTCCAGCTTAAGAGGCAA-1	T158_B	F	17_AM_stressed
T158_B_GGGAAGTAGGCTTTATAGAGGCAA-1	T158_B	F	3_Neutrophil_CXCR4-high
T158_B_GGTCCGTGTGATTAGGACTACTCA-1	T158_B	F	3_Neutrophil_CXCR4-high
T158_B_CCATTAGTCCTGAGGAACTACTCA-1	T158_B	F	2_Neutrophil_IFIT2_IL1RN
T158_B_TCAATGTTCAGCCTTAAGAGGCAA-1	T158_B	F	2_Neutrophil_IFIT2_IL1RN
T158_B_AAGTGAGAGACTATTCAGAGGCAA-1	T158_B	F	2_Neutrophil_IFIT2_IL1RN
T158_B_TGCTAACGTTACCGTGACTACTCA-1	T158_B	F	2_Neutrophil_IFIT2_IL1RN
T158_B_CCTAATCCAATCGTTCACTACTCA-1	T158_B	F	3_Neutrophil_CXCR4-high
T158_B_TCCGTTAAGTGGACCAAGAGGCAA-1	T158_B	F	2_Neutrophil_IFIT2_IL1RN
T158_B_ACACTTGTCAAGTTAGACTACTCA-1	T158_B	F	3_Neutrophil_CXCR4-high
T158_B_ATTTCCTGTGCCCGATAGAGGCAA-1	T158_B	F	3_Neutrophil_CXCR4-high
T158_B_TCTAAGTTCGGCTAGAAGAGGCAA-1	T158_B	F	3_Neutrophil_CXCR4-high
T158_B_AGTCACACAAACCGTAAGAGGCAA-1	T158_B	F	3_Neutrophil_CXCR4-high
T158_B_GTCACAACACGGTAACAGAGGCAA-1	T158_B	F	2_Neutrophil_IFIT2_IL1RN
T158_B_GGCGCAAGTAAACTGGAGAGGCAA-1	T158_B	F	2_Neutrophil_IFIT2_IL1RN
T158_B_ATTGGCTGTACTGCCAAGAGGCAA-1	T158_B	F	2_Neutrophil_IFIT2_IL1RN
T158_B_CGATGAAGTGGTTCGCACTACTCA-1	T158_B	F	2_Neutrophil_IFIT2_IL1RN
T158_B_GTCAGTGAGGGTCTAGACTACTCA-1	T158_B	F	2_Neutrophil_IFIT2_IL1RN
T158_B_GACTAACAGTTTGACTAGAGGCAA-1	T158_B	F	2_Neutrophil_IFIT2_IL1RN
T158_B_ACTTCCTTCCTGGATCAGAGGCAA-1	T158_B	F	2_Neutrophil_IFIT2_IL1RN
T158_B_CCTTAAAGTTTGCAACAGAGGCAA-1	T158_B	F	3_Neutrophil_CXCR4-high
T158_B_GCACTTGGTACGTTACAGAGGCAA-1	T158_B	F	2_Neutrophil_IFIT2_IL1RN
T158_B_TCTAATGGTCACCAGCAGAGGCAA-1	T158_B	F	2_Neutrophil_IFIT2_IL1RN
T158_B_TGCGCATTCTATTCGGAGAGGCAA-1	T158_B	F	3_Neutrophil_CXCR4-high
T158_B_ATATTCGGTCATTATGAGAGGCAA-1	T158_B	F	6_CD4 T cell_Naive_Stem
T158_B_GCCACAAAGCAATCCCAGAGGCAA-1	T158_B	F	2_Neutrophil_IFIT2_IL1RN
T158_B_TGCCCTGAGACTCCTAAGAGGCAA-1	T158_B	F	2_Neutrophil_IFIT2_IL1RN
T158_B_ATGTTGCGTGGTGAGTAGAGGCAA-1	T158_B	F	2_Neutrophil_IFIT2_IL1RN
T158_B_TTGTGATTCCGGACAAAGAGGCAA-1	T158_B	F	3_Neutrophil_CXCR4-high
T158_B_CTTAACGTCGATTGGGACTACTCA-1	T158_B	F	2_Neutrophil_IFIT2_IL1RN
T158_B_TAGCTTTAGGCTTAAAAGAGGCAA-1	T158_B	F	3_Neutrophil_CXCR4-high
T158_B_AGGCCATCATTGTACCACTACTCA-1	T158_B	F	3_Neutrophil_CXCR4-high
T158_B_GGCCATCGTAGGAGGAAGAGGCAA-1	T158_B	F	3_Neutrophil_CXCR4-high
T158_B_GACCAGGGTAATCCTAAGAGGCAA-1	T158_B	F	2_Neutrophil_IFIT2_IL1RN
T158_B_TGAGACTAGAGGAAATAGAGGCAA-1	T158_B	F	3_Neutrophil_CXCR4-high
T158_B_TATTCGGTCTAACCTGAGAGGCAA-1	T158_B	F	2_Neutrophil_IFIT2_IL1RN
T158_B_CCAAGGATCCTTTGTCAGAGGCAA-1	T158_B	F	3_Neutrophil_CXCR4-high
T158_B_CCAAAGCCAGCACCTCAGAGGCAA-1	T158_B	F	2_Neutrophil_IFIT2_IL1RN
T158_B_TCAGGTTGTTCTTACTAGAGGCAA-1	T158_B	F	2_Neutrophil_IFIT2_IL1RN
T158_B_CCTTATTGTATGTGAGAGAGGCAA-1	T158_B	F	3_Neutrophil_CXCR4-high
T158_B_CTAGGCGCATTGGACAAGAGGCAA-1	T158_B	F	3_Neutrophil_CXCR4-high
T158_B_GACAATATCTAATCGTAGAGGCAA-1	T158_B	F	3_Neutrophil_CXCR4-high
T158_B_GACTTGCTCTTCGCTTAGAGGCAA-1	T158_B	F	3_Neutrophil_CXCR4-high
T158_B_TATGTTGGTTACTTCTAGAGGCAA-1	T158_B	F	3_Neutrophil_CXCR4-high
T158_B_GCTATCCAGGCCTTCGACTACTCA-1	T158_B	F	2_Neutrophil_IFIT2_IL1RN
T158_B_CCGATTGGTGAATCTCACTACTCA-1	T158_B	F	3_Neutrophil_CXCR4-high
T158_B_CCCATCCTCAGCCTTAACTACTCA-1	T158_B	F	2_Neutrophil_IFIT2_IL1RN
T158_B_AGAGGTTTCAACTTGTAGAGGCAA-1	T158_B	F	2_Neutrophil_IFIT2_IL1RN
T158_B_CTTAGAAAGACTAATGAGAGGCAA-1	T158_B	F	17_AM_stressed
T158_B_AGTAACGGTTAAGTCCAGAGGCAA-1	T158_B	F	2_Neutrophil_IFIT2_IL1RN
T158_B_CCAGGTTTCTTGAGGGACTACTCA-1	T158_B	F	2_Neutrophil_IFIT2_IL1RN
T158_B_CTAGTCTCAATAGAGAACTACTCA-1	T158_B	F	3_Neutrophil_CXCR4-high
T158_B_ATTGACTTCAGGCCAAACTACTCA-1	T158_B	F	3_Neutrophil_CXCR4-high
T158_B_CTTAGTGTCACAAACAACTACTCA-1	T158_B	F	3_Neutrophil_CXCR4-high
T158_B_GCGAGGTTCGCTTGGTAGAGGCAA-1	T158_B	F	2_Neutrophil_IFIT2_IL1RN
T158_B_TAAACCCGTTAATGCCAGAGGCAA-1	T158_B	F	2_Neutrophil_IFIT2_IL1RN
T158_B_TCTGTGCAGTGCAACGACTACTCA-1	T158_B	F	3_Neutrophil_CXCR4-high
T158_B_GACGTAAGTCAGTGCCACTACTCA-1	T158_B	F	3_Neutrophil_CXCR4-high
T158_B_ATTCGATTCCAAAGGTACTACTCA-1	T158_B	F	3_Neutrophil_CXCR4-high
T158_B_CATACTTAGGTTAGGTACTACTCA-1	T158_B	F	3_Neutrophil_CXCR4-high
T158_B_GCATGAGTCATGACCCAGAGGCAA-1	T158_B	F	2_Neutrophil_IFIT2_IL1RN
T158_B_GCTTTCAAGAGGCGGAAGAGGCAA-1	T158_B	F	3_Neutrophil_CXCR4-high
T158_B_GCGCTAAAGCCTAAGGACTACTCA-1	T158_B	F	3_Neutrophil_CXCR4-high
T158_B_TTATCCTGTTCCGCAAAGAGGCAA-1	T158_B	F	3_Neutrophil_CXCR4-high
T158_B_CTAAGGGTCGCTTGGTAGAGGCAA-1	T158_B	F	2_Neutrophil_IFIT2_IL1RN
T158_B_GCCATCAGTCGAAGCGACTACTCA-1	T158_B	F	3_Neutrophil_CXCR4-high
T158_B_TCCTTGAAGCTACGTCAGAGGCAA-1	T158_B	F	2_Neutrophil_IFIT2_IL1RN
T158_B_AATGGCAGTTAGTAGGACTACTCA-1	T158_B	F	2_Neutrophil_IFIT2_IL1RN
T158_B_CGTTATTAGGTGAGAAAGAGGCAA-1	T158_B	F	2_Neutrophil_IFIT2_IL1RN
T158_B_CACCAACTCTTTAAGCAGAGGCAA-1	T158_B	F	2_Neutrophil_IFIT2_IL1RN
T158_B_GATGGTAGTCCCTCTGACTACTCA-1	T158_B	F	2_Neutrophil_IFIT2_IL1RN
T158_B_CGATTGTGTGATTAGGAGAGGCAA-1	T158_B	F	2_Neutrophil_IFIT2_IL1RN
T158_B_CCTTAAAGTCCTTCGTAGAGGCAA-1	T158_B	F	2_Neutrophil_IFIT2_IL1RN
T158_B_CATAGGTAGGCGCAGTAGAGGCAA-1	T158_B	F	2_Neutrophil_IFIT2_IL1RN
T158_B_GGGTTAGTCCGGCTCAAGAGGCAA-1	T158_B	F	2_Neutrophil_IFIT2_IL1RN
T158_B_GTTGAGGTCTGGAAACAGAGGCAA-1	T158_B	F	3_Neutrophil_CXCR4-high
T158_B_ACACCTATCCTCACGGACTACTCA-1	T158_B	F	2_Neutrophil_IFIT2_IL1RN
T158_B_CGCTGGACATCAAGCAACTACTCA-1	T158_B	F	3_Neutrophil_CXCR4-high
T158_B_TGATCTTAGAGGAAATAGAGGCAA-1	T158_B	F	2_Neutrophil_IFIT2_IL1RN
T158_B_CTCAAGCTCGATTACTACTACTCA-1	T158_B	F	3_Neutrophil_CXCR4-high
T158_B_CATAGCTGTAGTAACGACTACTCA-1	T158_B	F	2_Neutrophil_IFIT2_IL1RN
T158_B_AACTCGCTCACCCTGGACTACTCA-1	T158_B	F	2_Neutrophil_IFIT2_IL1RN
T158_B_GCTGTAACACTAACAGAGAGGCAA-1	T158_B	F	2_Neutrophil_IFIT2_IL1RN
T158_B_CGCGTTCCATAGCGACAGAGGCAA-1	T158_B	F	2_Neutrophil_IFIT2_IL1RN
T158_B_AACTGGGTCACTAGGGACTACTCA-1	T158_B	F	3_Neutrophil_CXCR4-high
T158_B_GCACAAAGTTCCGTGAACTACTCA-1	T158_B	F	3_Neutrophil_CXCR4-high
T158_B_TCCTGGTAGGTGAGCCACTACTCA-1	T158_B	F	2_Neutrophil_IFIT2_IL1RN
T158_B_TCGTCAATCGACCCATACTACTCA-1	T158_B	F	3_Neutrophil_CXCR4-high
T158_B_ACGTTCGGTGGCCCATAGAGGCAA-1	T158_B	F	3_Neutrophil_CXCR4-high
T158_B_CGTGCTTAGGGTTTGGACTACTCA-1	T158_B	F	2_Neutrophil_IFIT2_IL1RN
T158_B_CAATACTTCATGAGGTAGAGGCAA-1	T158_B	F	7_gd T cell_NK_ILC
T158_B_CTATTACAGACTCAAAAGAGGCAA-1	T158_B	F	3_Neutrophil_CXCR4-high
T158_B_GAATCACAGCGAGCTAAGAGGCAA-1	T158_B	F	3_Neutrophil_CXCR4-high
T158_B_AGGGCTTCATAGCCGGAGAGGCAA-1	T158_B	F	2_Neutrophil_IFIT2_IL1RN
T158_B_ACCACAACAGCAAGCTACTACTCA-1	T158_B	F	2_Neutrophil_IFIT2_IL1RN
T158_B_CAATACTTCGGGCAGTAGAGGCAA-1	T158_B	F	3_Neutrophil_CXCR4-high
T158_B_TCACCCTGTTGGAGCGAGAGGCAA-1	T158_B	F	3_Neutrophil_CXCR4-high
T158_B_CTACGAACACAGGCTGACTACTCA-1	T158_B	F	3_Neutrophil_CXCR4-high
T158_B_AAGCTAATCGGGCAGTAGAGGCAA-1	T158_B	F	3_Neutrophil_CXCR4-high
T158_B_ACGCCCATCTATTGACAGAGGCAA-1	T158_B	F	2_Neutrophil_IFIT2_IL1RN
T158_B_TTGTGAGCAGCTGCTCAGAGGCAA-1	T158_B	F	2_Neutrophil_IFIT2_IL1RN
T158_B_ACCTAGTGTCATGCATACTACTCA-1	T158_B	F	3_Neutrophil_CXCR4-high
T158_B_CGAGAGGAGCACGCAAAGAGGCAA-1	T158_B	F	3_Neutrophil_CXCR4-high
T158_B_GGAGTCATCTAGTTACAGAGGCAA-1	T158_B	F	2_Neutrophil_IFIT2_IL1RN
T158_B_TCCTTGAAGGACTTAAACTACTCA-1	T158_B	F	2_Neutrophil_IFIT2_IL1RN
T158_B_TATCGAGCAAGCTAATACTACTCA-1	T158_B	F	2_Neutrophil_IFIT2_IL1RN
T158_B_GCGAGGTTCGCAACGAAGAGGCAA-1	T158_B	F	3_Neutrophil_CXCR4-high
T158_B_CGATGAAGTATGGTGAAGAGGCAA-1	T158_B	F	2_Neutrophil_IFIT2_IL1RN
T158_B_ATGGGACGTAATGGATAGAGGCAA-1	T158_B	F	2_Neutrophil_IFIT2_IL1RN
T158_B_GGACCTTTCCAATTACACTACTCA-1	T158_B	F	2_Neutrophil_IFIT2_IL1RN
T158_B_CTATTGGTCGTAACCCAGAGGCAA-1	T158_B	F	2_Neutrophil_IFIT2_IL1RN
T158_B_GGCACTAAGCAATTGAACTACTCA-1	T158_B	F	3_Neutrophil_CXCR4-high
T158_B_TGTTCTTGTCACTATAACTACTCA-1	T158_B	F	3_Neutrophil_CXCR4-high
T158_B_AGACTGAGTCCATAGTACTACTCA-1	T158_B	F	5_CD8A T cell
T158_B_TCTTTAGCATCATCACAGAGGCAA-1	T158_B	F	2_Neutrophil_IFIT2_IL1RN
T158_B_ACCAATTTCATAGGTAAGAGGCAA-1	T158_B	F	3_Neutrophil_CXCR4-high
T158_B_CCTAAGCTCCAACTATAGAGGCAA-1	T158_B	F	2_Neutrophil_IFIT2_IL1RN
T158_B_CTCGATTCAAGTGCACAGAGGCAA-1	T158_B	F	2_Neutrophil_IFIT2_IL1RN
T158_B_CCGTCAAGTACTAACCAGAGGCAA-1	T158_B	F	2_Neutrophil_IFIT2_IL1RN
T158_B_CGCATTTCAACTGTTCAGAGGCAA-1	T158_B	F	2_Neutrophil_IFIT2_IL1RN
T158_B_GACAAACTCTATCGGCAGAGGCAA-1	T158_B	F	3_Neutrophil_CXCR4-high
T158_B_TCATGAAAGCTCAACCACTACTCA-1	T158_B	F	2_Neutrophil_IFIT2_IL1RN
T158_B_CTGTTGCAGCTCCCTCAGAGGCAA-1	T158_B	F	2_Neutrophil_IFIT2_IL1RN
T158_B_TTCTTGCTCTTGAATCACTACTCA-1	T158_B	F	3_Neutrophil_CXCR4-high
T158_B_GGTTCACTCGAGAGAAAGAGGCAA-1	T158_B	F	2_Neutrophil_IFIT2_IL1RN
T158_B_GGCAAGCTCGCCTCGAACTACTCA-1	T158_B	F	3_Neutrophil_CXCR4-high
T158_B_CGGTGTGCATTGAGATAGAGGCAA-1	T158_B	F	3_Neutrophil_CXCR4-high
T158_B_GACGCAATCTAATTGCACTACTCA-1	T158_B	F	2_Neutrophil_IFIT2_IL1RN
T158_B_TCTTTGTGTTAAGCCTAGAGGCAA-1	T158_B	F	2_Neutrophil_IFIT2_IL1RN
T158_B_AATCGCGAGGATGCATACTACTCA-1	T158_B	F	3_Neutrophil_CXCR4-high
T158_B_GACAGGGAGTCATAAGAGAGGCAA-1	T158_B	F	2_Neutrophil_IFIT2_IL1RN
T158_B_CGCACAAAGTCGCATCAGAGGCAA-1	T158_B	F	3_Neutrophil_CXCR4-high
T158_B_AAAGTCATCGTAACTTACTACTCA-1	T158_B	F	3_Neutrophil_CXCR4-high
T158_B_CTGGTGAAGTGCAACGAGAGGCAA-1	T158_B	F	3_Neutrophil_CXCR4-high
T158_B_CCCGTAGTCCATCCTTACTACTCA-1	T158_B	F	2_Neutrophil_IFIT2_IL1RN
T158_B_CTAAGTCGTAAGCGTAACTACTCA-1	T158_B	F	2_Neutrophil_IFIT2_IL1RN
T158_B_TAACCCTCACTCCCTTAGAGGCAA-1	T158_B	F	2_Neutrophil_IFIT2_IL1RN
T158_B_GAGCCTGCATTGCGCCAGAGGCAA-1	T158_B	F	2_Neutrophil_IFIT2_IL1RN
T158_B_AGCGAAGCATAGCGACACTACTCA-1	T158_B	F	3_Neutrophil_CXCR4-high
T158_B_TCCAGGAAGCGAGGGAAGAGGCAA-1	T158_B	F	3_Neutrophil_CXCR4-high
T158_B_CGATTGTGTACCTAGTAGAGGCAA-1	T158_B	F	3_Neutrophil_CXCR4-high
T158_B_TCAATTGGTTGCGAAAAGAGGCAA-1	T158_B	F	2_Neutrophil_IFIT2_IL1RN
T158_B_CGACTTTCACAATACGAGAGGCAA-1	T158_B	F	3_Neutrophil_CXCR4-high
T158_B_AACCTCATCCGTGACTAGAGGCAA-1	T158_B	F	2_Neutrophil_IFIT2_IL1RN
T158_B_CGGGATGGTGTGAGTAACTACTCA-1	T158_B	F	2_Neutrophil_IFIT2_IL1RN
T158_B_TGACCTATCTCAAACTAGAGGCAA-1	T158_B	F	3_Neutrophil_CXCR4-high
T158_B_AAGTTGCAGAAGTAGGACTACTCA-1	T158_B	F	2_Neutrophil_IFIT2_IL1RN
T158_B_CGTGAACCAAGGTTATAGAGGCAA-1	T158_B	F	3_Neutrophil_CXCR4-high
T158_B_GTCAACTGTGTGATGAACTACTCA-1	T158_B	F	3_Neutrophil_CXCR4-high
T158_B_GAGTTACAGATAGCCGACTACTCA-1	T158_B	F	2_Neutrophil_IFIT2_IL1RN
T158_B_CCATTCGCAAGAACAAAGAGGCAA-1	T158_B	F	2_Neutrophil_IFIT2_IL1RN
T158_B_GTGCTTATCACAAAGCACTACTCA-1	T158_B	F	3_Neutrophil_CXCR4-high
T158_B_TCTTGCTTCTGTCAATAGAGGCAA-1	T158_B	F	2_Neutrophil_IFIT2_IL1RN
T158_B_TCGTTGCAGACTCCTAACTACTCA-1	T158_B	F	10_AM
T158_B_CGGTGAGGTTCTTGAAACTACTCA-1	T158_B	F	2_Neutrophil_IFIT2_IL1RN
T158_B_TGAATCTTCTATGCATACTACTCA-1	T158_B	F	3_Neutrophil_CXCR4-high
T158_B_ACGCCCATCACTAGGGAGAGGCAA-1	T158_B	F	2_Neutrophil_IFIT2_IL1RN
T158_B_CCGCTATAGAGGATGAACTACTCA-1	T158_B	F	2_Neutrophil_IFIT2_IL1RN
T158_B_GTGTGAGTCGAGGTTGAGAGGCAA-1	T158_B	F	2_Neutrophil_IFIT2_IL1RN
T158_B_GGACCCACATATCGCTACTACTCA-1	T158_B	F	2_Neutrophil_IFIT2_IL1RN
T158_B_GGTGTGATCGTAACTTAGAGGCAA-1	T158_B	F	2_Neutrophil_IFIT2_IL1RN
T158_B_ACGTAGCCAAACCCAAAGAGGCAA-1	T158_B	F	2_Neutrophil_IFIT2_IL1RN
T158_B_AGCTCAACATGCTCCAACTACTCA-1	T158_B	F	2_Neutrophil_IFIT2_IL1RN
T158_B_TAAACGGGTCCTCACTAGAGGCAA-1	T158_B	F	2_Neutrophil_IFIT2_IL1RN
T158_B_TGGTAGTAGGTTAGCGAGAGGCAA-1	T158_B	F	3_Neutrophil_CXCR4-high
T158_B_ATCGCGCGTCCGGGTTACTACTCA-1	T158_B	F	3_Neutrophil_CXCR4-high
T158_B_CTTACTGAGTTACCTGAGAGGCAA-1	T158_B	F	2_Neutrophil_IFIT2_IL1RN
T158_B_AGGAGGTAGCCATCGTAGAGGCAA-1	T158_B	F	3_Neutrophil_CXCR4-high
T158_B_ACCAATTTCGATGAACAGAGGCAA-1	T158_B	F	2_Neutrophil_IFIT2_IL1RN
T158_B_GTACCTATCCCTGGTGACTACTCA-1	T158_B	F	2_Neutrophil_IFIT2_IL1RN
T158_B_CAATACTTCTAACCTGACTACTCA-1	T158_B	F	2_Neutrophil_IFIT2_IL1RN
T158_B_TGAGCTTGTCAACATCAGAGGCAA-1	T158_B	F	2_Neutrophil_IFIT2_IL1RN
T158_B_TACGGGTCAATCATCCAGAGGCAA-1	T158_B	F	2_Neutrophil_IFIT2_IL1RN
T158_B_CGTGAGGGTTTGACTAACTACTCA-1	T158_B	F	2_Neutrophil_IFIT2_IL1RN
T158_B_CTCATAAGTGTGAGACACTACTCA-1	T158_B	F	3_Neutrophil_CXCR4-high
T158_B_CCTGATTCAAGATAAGAGAGGCAA-1	T158_B	F	2_Neutrophil_IFIT2_IL1RN
T158_B_GTAAGGTTCCTAAGGGACTACTCA-1	T158_B	F	2_Neutrophil_IFIT2_IL1RN
T158_B_CGCACAAAGTGAATCAACTACTCA-1	T158_B	F	2_Neutrophil_IFIT2_IL1RN
T158_B_TGAAAGGAGCATTTCGACTACTCA-1	T158_B	F	2_Neutrophil_IFIT2_IL1RN
T158_B_CAGGTTTGTGTTTGTAAGAGGCAA-1	T158_B	F	3_Neutrophil_CXCR4-high
T158_B_CATACTTAGCGCTTACAGAGGCAA-1	T158_B	F	2_Neutrophil_IFIT2_IL1RN
T158_B_ACCCAAACAAGCCTAAAGAGGCAA-1	T158_B	F	3_Neutrophil_CXCR4-high
T158_B_CTTACTGAGATGCAACACTACTCA-1	T158_B	F	2_Neutrophil_IFIT2_IL1RN
T158_B_ATCCTTGAGATAGCTAAGAGGCAA-1	T158_B	F	2_Neutrophil_IFIT2_IL1RN
T158_B_TAAAGGGAGGACAAGAAGAGGCAA-1	T158_B	F	3_Neutrophil_CXCR4-high
T158_B_TCGATAAAGGTCTTGCACTACTCA-1	T158_B	F	3_Neutrophil_CXCR4-high
T158_B_AATCGGCCAGGCGAAAAGAGGCAA-1	T158_B	F	3_Neutrophil_CXCR4-high
T158_B_TGGTTAGCAACATGATACTACTCA-1	T158_B	F	3_Neutrophil_CXCR4-high
T158_B_ACTACAAAGATAGCTAAGAGGCAA-1	T158_B	F	2_Neutrophil_IFIT2_IL1RN
T158_B_AGTAACCAGTGCTGAGACTACTCA-1	T158_B	F	2_Neutrophil_IFIT2_IL1RN
T158_B_GCCGTGACATAGTCAGAGAGGCAA-1	T158_B	F	3_Neutrophil_CXCR4-high
T158_B_CTTCAACCAAGTAAGAAGAGGCAA-1	T158_B	F	3_Neutrophil_CXCR4-high
T158_B_CCCGTAGTCCCTCATTACTACTCA-1	T158_B	F	2_Neutrophil_IFIT2_IL1RN
T158_B_CGAATAGGTTAACGAGACTACTCA-1	T158_B	F	3_Neutrophil_CXCR4-high
T158_B_GACTAACAGATGCCTCACTACTCA-1	T158_B	F	12_Mo-derived AM_APOE
T158_B_TCGACTCAGCAAATTGACTACTCA-1	T158_B	F	15_Mo-derived AM_FPR3
T158_B_GCGCTACGTGGATGGTACTACTCA-1	T158_B	F	3_Neutrophil_CXCR4-high
T158_B_CGAGGAGAGGCGCATAAGAGGCAA-1	T158_B	F	3_Neutrophil_CXCR4-high
T158_B_TGCTATTAGTAATTGGACTACTCA-1	T158_B	F	3_Neutrophil_CXCR4-high
T158_B_TGCAATAAGTAGCCTCAGAGGCAA-1	T158_B	F	3_Neutrophil_CXCR4-high
T158_B_CCCATCCTCGCCTAGTAGAGGCAA-1	T158_B	F	3_Neutrophil_CXCR4-high
T158_B_GCGTTATGTGTAATGGACTACTCA-1	T158_B	F	2_Neutrophil_IFIT2_IL1RN
T158_B_CTAAATGAGGCAATCGAGAGGCAA-1	T158_B	F	2_Neutrophil_IFIT2_IL1RN
T158_B_GCGCTTAGTACTTAGCAGAGGCAA-1	T158_B	F	3_Neutrophil_CXCR4-high
T158_B_CCGTCAAGTCCACAATAGAGGCAA-1	T158_B	F	2_Neutrophil_IFIT2_IL1RN
T158_B_CAGTGTGAGTCTACCAACTACTCA-1	T158_B	F	2_Neutrophil_IFIT2_IL1RN
T158_B_CATTATGGTCGCAACCAGAGGCAA-1	T158_B	F	3_Neutrophil_CXCR4-high
T158_B_TGACTACGTATATTCGACTACTCA-1	T158_B	F	0_AM_APOC2
T158_B_TGGTTCATCCATCCGGAGAGGCAA-1	T158_B	F	0_AM_APOC2
T158_B_TCAGGCTTCAGGTAACAGAGGCAA-1	T158_B	F	1_AM_IFI27
T158_B_GAATTGATCTCAGCACACTACTCA-1	T158_B	F	1_AM_IFI27
T158_B_TCTTACTGTAGTAACGAGAGGCAA-1	T158_B	F	3_Neutrophil_CXCR4-high
T158_B_GCTACTATCAACTTGTAGAGGCAA-1	T158_B	F	2_Neutrophil_IFIT2_IL1RN
T158_B_CTGTGGCGTGGCGTAGAGAGGCAA-1	T158_B	F	2_Neutrophil_IFIT2_IL1RN
T158_B_GCATCTATCGACTTTGAGAGGCAA-1	T158_B	F	3_Neutrophil_CXCR4-high
T158_B_GATTATCTCAAGGTACAGAGGCAA-1	T158_B	F	1_AM_IFI27
T158_B_GCCAATACATTTCGACAGAGGCAA-1	T158_B	F	11_AM
T158_B_GTGCTCAGTCAGGGCAACTACTCA-1	T158_B	F	0_AM_APOC2
T158_B_AGCCTAGAGCAGCCAAAGAGGCAA-1	T158_B	F	0_AM_APOC2
T158_B_GATGGAGCAATCCACTAGAGGCAA-1	T158_B	F	11_AM
T158_B_GCGAATGTCAGTAAGCACTACTCA-1	T158_B	F	13_AM_FN1_CCL18
T158_B_GCTATTAGTTTGTTTCAGAGGCAA-1	T158_B	F	3_Neutrophil_CXCR4-high
T158_B_GACTAAATCGCCTAGTACTACTCA-1	T158_B	F	12_Mo-derived AM_APOE
T158_B_TGGTGAGTCAGGCCTTAGAGGCAA-1	T158_B	F	1_AM_IFI27
T158_B_GGGCTTAAGAGGAGTAACTACTCA-1	T158_B	F	3_Neutrophil_CXCR4-high
T158_B_TGCAATAAGGGTGGGAACTACTCA-1	T158_B	F	2_Neutrophil_IFIT2_IL1RN
T158_B_TCTTGACCATTGCATCACTACTCA-1	T158_B	F	3_Neutrophil_CXCR4-high
T158_B_GAACTTGCAGGCCTCTACTACTCA-1	T158_B	F	3_Neutrophil_CXCR4-high
T158_B_CGCCATCCATCCGTCAAGAGGCAA-1	T158_B	F	3_Neutrophil_CXCR4-high
T158_B_AAGGAACCAGTAATACAGAGGCAA-1	T158_B	F	3_Neutrophil_CXCR4-high
T158_B_TAGAAACGTAATGGTGAGAGGCAA-1	T158_B	F	2_Neutrophil_IFIT2_IL1RN
T158_B_TAATAGCCACTAACAGACTACTCA-1	T158_B	F	2_Neutrophil_IFIT2_IL1RN
T158_B_AGTCAATCACCATCCAAGAGGCAA-1	T158_B	F	13_AM_FN1_CCL18
T158_B_CAACTAAAGGAGTCATACTACTCA-1	T158_B	F	13_AM_FN1_CCL18
T158_B_AAGCCTTGTGACATGAAGAGGCAA-1	T158_B	F	13_AM_FN1_CCL18
T158_B_TGCAGCAAGCCTGGTTAGAGGCAA-1	T158_B	F	15_Mo-derived AM_FPR3
T158_B_ATACCTGTCCATCCGGACTACTCA-1	T158_B	F	11_AM
T158_B_AGCCTGTTCGATTCTGACTACTCA-1	T158_B	F	15_Mo-derived AM_FPR3
T158_B_GTCAGTGAGGTATGGTACTACTCA-1	T158_B	F	10_AM
T158_B_CTATGAGCAACAGAGGAGAGGCAA-1	T158_B	F	10_AM
T158_B_GTGGAAGCACTATCACAGAGGCAA-1	T158_B	F	18_Monocyte
T158_B_TTATCCTGTGGTGAGTACTACTCA-1	T158_B	F	0_AM_APOC2
T158_B_CAGTATTTCAAGGGTTACTACTCA-1	T158_B	F	13_AM_FN1_CCL18
T158_B_TGGTTTAGTCAATTCAACTACTCA-1	T158_B	F	12_Mo-derived AM_APOE
T158_B_TGAATCGCATGCAATGAGAGGCAA-1	T158_B	F	10_AM
T158_B_TACCCGGTCGGTAAACACTACTCA-1	T158_B	F	0_AM_APOC2
T158_B_CTGTCAATCATCCCAAACTACTCA-1	T158_B	F	18_Monocyte
T158_B_ACAACCTGTAACGTTCACTACTCA-1	T158_B	F	1_AM_IFI27
T158_B_GCTAACCTCCAAACGGACTACTCA-1	T158_B	F	15_Mo-derived AM_FPR3
T158_B_ATTGCCTCAAGGGTCTACTACTCA-1	T158_B	F	13_AM_FN1_CCL18
T158_B_TTAAGGTCATATGGTGACTACTCA-1	T158_B	F	11_AM
T158_B_GTATGTAAGGCCCATTACTACTCA-1	T158_B	F	13_AM_FN1_CCL18
T158_B_TCCTTCTAGTCTAATCACTACTCA-1	T158_B	F	11_AM
T158_B_GCATTACGTTGTCCAGACTACTCA-1	T158_B	F	11_AM
T158_B_GGCAATCCAGCCATTTACTACTCA-1	T158_B	F	1_AM_IFI27
T158_B_GCTCACTAGTGATCAAACTACTCA-1	T158_B	F	0_AM_APOC2
T158_B_TGCTATTAGCACTAGGACTACTCA-1	T158_B	F	12_Mo-derived AM_APOE
T158_B_TATCGAGCAATCAAGTAGAGGCAA-1	T158_B	F	10_AM
T158_B_AGTTGCCTCAACATTCACTACTCA-1	T158_B	F	1_AM_IFI27
T158_B_CTATGCTCAGCAATTGAGAGGCAA-1	T158_B	F	15_Mo-derived AM_FPR3
T158_B_CTCAGGGCATCCGTCAACTACTCA-1	T158_B	F	3_Neutrophil_CXCR4-high
T158_B_CCAAACCTCGTAGTTTACTACTCA-1	T158_B	F	15_Mo-derived AM_FPR3
T158_B_ATGCGCAAGTGATTAGACTACTCA-1	T158_B	F	11_AM
T158_B_CCAGAAAGTCGTAATCAGAGGCAA-1	T158_B	F	13_AM_FN1_CCL18
T158_B_ACATACTTCCAGGAATACTACTCA-1	T158_B	F	0_AM_APOC2
T158_B_ACCTAAGCAATTAGCGACTACTCA-1	T158_B	F	1_AM_IFI27
T158_B_TGTTGCATCCAATAGAAGAGGCAA-1	T158_B	F	0_AM_APOC2
T158_B_GATTAACCAAGAACAAAGAGGCAA-1	T158_B	F	0_AM_APOC2
T158_B_GGAGGATAGTAACGGTAGAGGCAA-1	T158_B	F	1_AM_IFI27
T158_B_GTAATCCGTCTAACCGACTACTCA-1	T158_B	F	3_Neutrophil_CXCR4-high
T158_B_ACTGGCTTCACAGGATACTACTCA-1	T158_B	F	16_AM_IFN-responsive
T158_B_AATCACGCAGCCTGAGAGAGGCAA-1	T158_B	F	11_AM
T158_B_GATGGCCAGTTACCTGACTACTCA-1	T158_B	F	1_AM_IFI27
T158_B_GAATCGGTCGCGCATTACTACTCA-1	T158_B	F	1_AM_IFI27
T158_B_CGATTACGTAATCCTAAGAGGCAA-1	T158_B	F	13_AM_FN1_CCL18
T158_B_GGTTTACGTGGTGAGTACTACTCA-1	T158_B	F	12_Mo-derived AM_APOE
T158_B_TGGATCGAGGAAACTCAGAGGCAA-1	T158_B	F	1_AM_IFI27
T158_B_CCATCAGGTTTAACCAACTACTCA-1	T158_B	F	15_Mo-derived AM_FPR3
T158_B_CTTTAAGGTTCCTTCAAGAGGCAA-1	T158_B	F	0_AM_APOC2
T158_B_ACGCCTAGTACCTCAGAGAGGCAA-1	T158_B	F	13_AM_FN1_CCL18
T158_B_ATGGCTTGTCTTTATCACTACTCA-1	T158_B	F	0_AM_APOC2
T158_B_ACCTATCCAGAATCGCACTACTCA-1	T158_B	F	1_AM_IFI27
T158_B_CGGGCTACACGGTTCCAGAGGCAA-1	T158_B	F	13_AM_FN1_CCL18
T158_B_CAATAAGTCGGTAAACACTACTCA-1	T158_B	F	0_AM_APOC2
T158_B_CAGAATGGTAGGTTTCACTACTCA-1	T158_B	F	15_Mo-derived AM_FPR3
T158_B_AGGCTATAGTCACACCACTACTCA-1	T158_B	F	16_AM_IFN-responsive
T158_B_TAGAAAGCAATATGGTACTACTCA-1	T158_B	F	1_AM_IFI27
T158_B_GTTTGGGAGGTTGTGGACTACTCA-1	T158_B	F	11_AM
T158_B_GGGTTAGTCTAAGTAGACTACTCA-1	T158_B	F	11_AM
T158_B_CTTGCGCCAAGTTGCAAGAGGCAA-1	T158_B	F	11_AM
T158_B_GTACTTAGTGTTGCTGAGAGGCAA-1	T158_B	F	13_AM_FN1_CCL18
T158_B_GCGAGGTTCCGCCATGAGAGGCAA-1	T158_B	F	15_Mo-derived AM_FPR3
T158_B_AGCTATGCATTTGTTGACTACTCA-1	T158_B	F	12_Mo-derived AM_APOE
T158_B_CGTATATTCGCTTGCGACTACTCA-1	T158_B	F	11_AM
T158_B_ACCGAAGTCCTAAGTTACTACTCA-1	T158_B	F	13_AM_FN1_CCL18
T158_B_ACACCTATCATTTAGCACTACTCA-1	T158_B	F	0_AM_APOC2
T158_B_TACGCAACACATGAATACTACTCA-1	T158_B	F	14_AM_Mito-high
T158_B_TTTCAAGGTCTACCTCAGAGGCAA-1	T158_B	F	18_Monocyte
T158_B_CTAGATGCACAATGGCACTACTCA-1	T158_B	F	11_AM
T158_B_GCAGCTAAGGTTAGTAACTACTCA-1	T158_B	F	15_Mo-derived AM_FPR3
T158_B_AAGCAACTCTAGCGGAACTACTCA-1	T158_B	F	0_AM_APOC2
T158_B_TAACGCCTCATGTCATACTACTCA-1	T158_B	F	1_AM_IFI27
T158_B_TAAACGGGTAACCCATAGAGGCAA-1	T158_B	F	18_Monocyte
T158_B_CATTTCTGTTCGGTCAACTACTCA-1	T158_B	F	1_AM_IFI27
T158_B_CGTAACGAGTTAACAGACTACTCA-1	T158_B	F	11_AM
T158_B_AACTTACTCGGCTAGAACTACTCA-1	T158_B	F	1_AM_IFI27
T158_B_GCGCAATCAGGCTAACACTACTCA-1	T158_B	F	15_Mo-derived AM_FPR3
T158_B_GTCGTTATCTAAATCCAGAGGCAA-1	T158_B	F	10_AM
T158_B_CTAACTAGTAGACTGAACTACTCA-1	T158_B	F	0_AM_APOC2
T158_B_GTTGTGACAAACTTCCAGAGGCAA-1	T158_B	F	13_AM_FN1_CCL18
T158_B_ATACCTGTCGATTGAAACTACTCA-1	T158_B	F	10_AM
T158_B_ACAAGGCGTATTGTCAAGAGGCAA-1	T158_B	F	18_Monocyte
T158_B_CCTGGTCCACATTGAGACTACTCA-1	T158_B	F	3_Neutrophil_CXCR4-high
T158_B_TCGGCCATCCTAATCGAGAGGCAA-1	T158_B	F	2_Neutrophil_IFIT2_IL1RN
T158_B_AAGGACAAGGTTGTAAAGAGGCAA-1	T158_B	F	2_Neutrophil_IFIT2_IL1RN
T158_B_TGTCGAGAGGATCCCTACTACTCA-1	T158_B	F	3_Neutrophil_CXCR4-high
T158_B_ACGGAACGTTAGGCGGAGAGGCAA-1	T158_B	F	15_Mo-derived AM_FPR3
T158_B_ATAGCTTTCTATGGCCAGAGGCAA-1	T158_B	F	1_AM_IFI27
T158_B_CGACACAAGACCTTGCAGAGGCAA-1	T158_B	F	0_AM_APOC2
T158_B_CTCATGATCAATCGCCACTACTCA-1	T158_B	F	1_AM_IFI27
T158_B_CCAAGCTTCCAGGAATACTACTCA-1	T158_B	F	15_Mo-derived AM_FPR3
T158_B_TTGAAAGTCGACCCATACTACTCA-1	T158_B	F	3_Neutrophil_CXCR4-high
T158_B_GCCTGAGCAGCTCGAGACTACTCA-1	T158_B	F	11_AM
T158_B_AATCCGTGTACGCACCAGAGGCAA-1	T158_B	F	21_AM_proliferating
T158_B_TCCTGGTAGCTAAATGAGAGGCAA-1	T158_B	F	13_AM_FN1_CCL18
T158_B_CTACCGGTCGTGATGGAGAGGCAA-1	T158_B	F	21_AM_proliferating
T158_B_GTGAGTTAGTTGCAGGACTACTCA-1	T158_B	F	13_AM_FN1_CCL18
T158_B_CCCAACTAGAACCTAAAGAGGCAA-1	T158_B	F	14_AM_Mito-high
T158_B_TAACCAAAGCGCCTTGACTACTCA-1	T158_B	F	19_cDC1_Monocyte
T158_B_AAACCAATCCGCTATAAGAGGCAA-1	T158_B	F	13_AM_FN1_CCL18
T158_B_ATTCGTTAGCCATCACAGAGGCAA-1	T158_B	F	11_AM
T158_B_ATTGACCGTAGGTTTCACTACTCA-1	T158_B	F	15_Mo-derived AM_FPR3
T158_B_CTACCATCATTCGGTTACTACTCA-1	T158_B	F	12_Mo-derived AM_APOE
T158_B_TCACCATCAATATGGTACTACTCA-1	T158_B	F	1_AM_IFI27
T158_B_TGGTAATCAAACAATCACTACTCA-1	T158_B	F	11_AM
T158_B_TGGTTACGTCACCAGCAGAGGCAA-1	T158_B	F	0_AM_APOC2
T158_B_ACGCCTAGTTTACTGAAGAGGCAA-1	T158_B	F	13_AM_FN1_CCL18
T158_B_TGGCGGTAGGGAGGATAGAGGCAA-1	T158_B	F	1_AM_IFI27
T158_B_AGGTTAATCCAGAACGAGAGGCAA-1	T158_B	F	15_Mo-derived AM_FPR3
T158_B_GGATAATGTGTTAGAGACTACTCA-1	T158_B	F	1_AM_IFI27
T158_B_AGCCATTGTGCGATAAAGAGGCAA-1	T158_B	F	15_Mo-derived AM_FPR3
T158_B_TGTTGGTGTCTACCTCAGAGGCAA-1	T158_B	F	15_Mo-derived AM_FPR3
T158_B_TGGGCGTAGAGCAACTAGAGGCAA-1	T158_B	F	1_AM_IFI27
T158_B_TGCATTAGTGTGTTACACTACTCA-1	T158_B	F	13_AM_FN1_CCL18
T158_B_TTCCGCACAGATAACTAGAGGCAA-1	T158_B	F	11_AM
T158_B_CGTTCAATCCTTTGAGAGAGGCAA-1	T158_B	F	0_AM_APOC2
T158_B_ACCCTCACACACTAAGACTACTCA-1	T158_B	F	16_AM_IFN-responsive
T158_B_CCTCAAGGTTCTCAAAAGAGGCAA-1	T158_B	F	10_AM
T158_B_CCTGGTAGTAAAGCATACTACTCA-1	T158_B	F	0_AM_APOC2
T158_B_GCGTTATGTCACGATTACTACTCA-1	T158_B	F	0_AM_APOC2
T158_B_TGTTCACCATCACTCGAGAGGCAA-1	T158_B	F	10_AM
T158_B_CCAATTAGTGACCTGCAGAGGCAA-1	T158_B	F	18_Monocyte
T158_B_TAAGCTAAGGAAGCAAAGAGGCAA-1	T158_B	F	18_Monocyte
T158_B_CTCAAATTCCCGTTGGACTACTCA-1	T158_B	F	10_AM
T158_B_GCGTTATGTCGTAACTACTACTCA-1	T158_B	F	11_AM
T158_B_TTGCATCCAAAGTGCCAGAGGCAA-1	T158_B	F	1_AM_IFI27
T158_B_CTTAGAGCATCGTTCGACTACTCA-1	T158_B	F	12_Mo-derived AM_APOE
T158_B_GGTTAAATCCATAGGGAGAGGCAA-1	T158_B	F	1_AM_IFI27
T158_B_TTATCGCCAGGAATAAAGAGGCAA-1	T158_B	F	15_Mo-derived AM_FPR3
T158_B_GCAGTACCACCATCATAGAGGCAA-1	T158_B	F	18_Monocyte
T158_B_GCATTTAGTACGTAAGACTACTCA-1	T158_B	F	0_AM_APOC2
T158_B_GGCATGTCAACCCTATACTACTCA-1	T158_B	F	14_AM_Mito-high
T158_B_CCCTGTTGTGCTTCTCACTACTCA-1	T158_B	F	0_AM_APOC2
T158_B_GGAGTCATCGCAACGAACTACTCA-1	T158_B	F	19_cDC1_Monocyte
T158_B_GCTTCATCAGGATTATAGAGGCAA-1	T158_B	F	12_Mo-derived AM_APOE
T158_B_AAGGTTATCGTTATGTAGAGGCAA-1	T158_B	F	11_AM
T158_B_CAATAGTCATGCGGATACTACTCA-1	T158_B	F	1_AM_IFI27
T158_B_ACCGAAGTCGGTTCCGAGAGGCAA-1	T158_B	F	13_AM_FN1_CCL18
T158_B_GGTCCGTGTCGAAGGTAGAGGCAA-1	T158_B	F	14_AM_Mito-high
T158_B_TTTAGTCAGTTGCAGGACTACTCA-1	T158_B	F	13_AM_FN1_CCL18
T158_B_ACAGCACCACTTCGATACTACTCA-1	T158_B	F	10_AM
T158_B_CATACTTAGGTATGGTAGAGGCAA-1	T158_B	F	18_Monocyte
T158_B_AGCCTGTTCTGTGCACAGAGGCAA-1	T158_B	F	21_AM_proliferating
T158_B_TTGGTCATCGTAAAGCACTACTCA-1	T158_B	F	12_Mo-derived AM_APOE
T158_B_AAAGGGATCAATACAGAGAGGCAA-1	T158_B	F	18_Monocyte
T158_B_AAAGTGCTCGGTTCACAGAGGCAA-1	T158_B	F	15_Mo-derived AM_FPR3
T158_B_GGATATTCAGCATTTCACTACTCA-1	T158_B	F	1_AM_IFI27
T158_B_CGCTGGACAGCCTATTAGAGGCAA-1	T158_B	F	18_Monocyte
T158_B_TGAGCTTGTATTCGGTAGAGGCAA-1	T158_B	F	11_AM
T158_B_GGGAGTCTCCTGCAACAGAGGCAA-1	T158_B	F	12_Mo-derived AM_APOE
T158_B_CTATGGCTCAGTAAGCACTACTCA-1	T158_B	F	11_AM
T158_B_TGGATTCGTAGTAACGAGAGGCAA-1	T158_B	F	5_CD8A T cell
T158_B_AACCTATTCTTCGCTTAGAGGCAA-1	T158_B	F	18_Monocyte
T158_B_GGTTTGACAGCTTTCGAGAGGCAA-1	T158_B	F	11_AM
T158_B_TGAGGTCCATAGGGTCACTACTCA-1	T158_B	F	0_AM_APOC2
T158_B_GACTAAGGTAGTTGTCAGAGGCAA-1	T158_B	F	19_cDC1_Monocyte
T158_B_GTGGGAACACTATGTCACTACTCA-1	T158_B	F	10_AM
T158_B_TGGCCTTAGTCCTGACACTACTCA-1	T158_B	F	10_AM
T158_B_TAGCCCGTCATAGGCGAGAGGCAA-1	T158_B	F	1_AM_IFI27
T158_B_TCCAAGTGTTTGACTAACTACTCA-1	T158_B	F	11_AM
T158_B_GGAAGTTTCCTTGTTCAGAGGCAA-1	T158_B	F	18_Monocyte
T158_B_GCCATTTCATAAGCCAACTACTCA-1	T158_B	F	12_Mo-derived AM_APOE
T158_B_TAGTGCACATCGATAGACTACTCA-1	T158_B	F	0_AM_APOC2
T158_B_CCAGGTTTCCTTTAGGACTACTCA-1	T158_B	F	12_Mo-derived AM_APOE
T158_B_TATTTGCAGGTAATTGACTACTCA-1	T158_B	F	11_AM
T158_B_CTACCAGGTACGCACCACTACTCA-1	T158_B	F	10_AM
T158_B_GGCAACATCGAAGCATACTACTCA-1	T158_B	F	13_AM_FN1_CCL18
T158_B_CTGACCAGTATTCAGCAGAGGCAA-1	T158_B	F	18_Monocyte
T158_B_ATGTAAGTCTTCGCCCACTACTCA-1	T158_B	F	11_AM
T158_B_TAGTGATCAAACAATCACTACTCA-1	T158_B	F	1_AM_IFI27
T158_B_ATGCGATAGAAACTCAACTACTCA-1	T158_B	F	13_AM_FN1_CCL18
T158_B_TGCGGAATCATAGGTAACTACTCA-1	T158_B	F	12_Mo-derived AM_APOE
T158_B_AAGTTCGCATTGCCTGAGAGGCAA-1	T158_B	F	18_Monocyte
T158_B_CTTGTGTCACCAGCCTACTACTCA-1	T158_B	F	19_cDC1_Monocyte
T158_B_ACTGGCTTCCGGCTCAAGAGGCAA-1	T158_B	F	19_cDC1_Monocyte
T158_B_TAGTCTCCAATTAGACACTACTCA-1	T158_B	F	10_AM
T158_B_TTCGAGGAGGCGAGTCACTACTCA-1	T158_B	F	1_AM_IFI27
T158_B_TAGTGAGGTCGGTTATACTACTCA-1	T158_B	F	1_AM_IFI27
T158_B_TCCAGCTAGATGAAGGACTACTCA-1	T158_B	F	1_AM_IFI27
T158_B_TAACCCTCAATAGAAGAGAGGCAA-1	T158_B	F	21_AM_proliferating
T158_B_GAAGCACGTTTCACCCACTACTCA-1	T158_B	F	1_AM_IFI27
T158_B_TAGTAGTCAGGCTTAAACTACTCA-1	T158_B	F	13_AM_FN1_CCL18
T158_B_GTTTGGACAACAAGTTACTACTCA-1	T158_B	F	11_AM
T158_B_TGGTCAACATTGAGATAGAGGCAA-1	T158_B	F	0_AM_APOC2
T158_B_GATGGAGCACCGGCAAACTACTCA-1	T158_B	F	1_AM_IFI27
T158_B_ATCTTAGGTTCCTTCAACTACTCA-1	T158_B	F	13_AM_FN1_CCL18
T158_B_AATCCGTGTGTTCCAGACTACTCA-1	T158_B	F	11_AM
T158_B_GGCTGAGGTCTATCTTACTACTCA-1	T158_B	F	10_AM
T158_B_GCAAGGCTCGTTGCACACTACTCA-1	T158_B	F	12_Mo-derived AM_APOE
T158_B_GAACAGGCAAGGTGCTAGAGGCAA-1	T158_B	F	12_Mo-derived AM_APOE
T158_B_CTTAGAAAGCCCGTTGACTACTCA-1	T158_B	F	0_AM_APOC2
T158_B_GGCAAGTGTTAATGCCAGAGGCAA-1	T158_B	F	0_AM_APOC2
T158_B_ATATTCGGTATTCGGTAGAGGCAA-1	T158_B	F	11_AM
T158_B_TTGAGGAGTCACTATAAGAGGCAA-1	T158_B	F	15_Mo-derived AM_FPR3
T158_B_TGATTCAGTGGTTCGCACTACTCA-1	T158_B	F	15_Mo-derived AM_FPR3
T158_B_GTTTGTCCACGTAAATACTACTCA-1	T158_B	F	18_Monocyte
T158_B_GGCCGTTGTGCAGCTCAGAGGCAA-1	T158_B	F	11_AM
T158_B_GTTGTTCCACACCCACACTACTCA-1	T158_B	F	0_AM_APOC2
T158_B_ATAGAAGCAACAGGGAACTACTCA-1	T158_B	F	10_AM
T158_B_CTACCAGGTGGAAGCTACTACTCA-1	T158_B	F	12_Mo-derived AM_APOE
T158_B_CAAAGCTAGGATGGTTAGAGGCAA-1	T158_B	F	1_AM_IFI27
T158_B_CGCCATCCACAAATACAGAGGCAA-1	T158_B	F	15_Mo-derived AM_FPR3
T158_B_ATTGAGTCAGGTTTCTACTACTCA-1	T158_B	F	1_AM_IFI27
T158_B_ATTCGTTAGTTATTGCACTACTCA-1	T158_B	F	13_AM_FN1_CCL18
T158_B_GCTCCTGAGCTATCCAAGAGGCAA-1	T158_B	F	13_AM_FN1_CCL18
T158_B_TCTTAGGTCGCCTCGAAGAGGCAA-1	T158_B	F	0_AM_APOC2
T158_B_GGATCCGCAGGCTATAACTACTCA-1	T158_B	F	13_AM_FN1_CCL18
T158_B_CCAGCTAGTTGCCTGAAGAGGCAA-1	T158_B	F	18_Monocyte
T158_B_TCAATGTTCTGTGCACACTACTCA-1	T158_B	F	1_AM_IFI27
T158_B_TATTAGGAGATAACGCACTACTCA-1	T158_B	F	13_AM_FN1_CCL18
T158_B_CAGCGAATCATCGATTACTACTCA-1	T158_B	F	10_AM
T158_B_AGCGATCCACTCAATCAGAGGCAA-1	T158_B	F	1_AM_IFI27
T158_B_AAACGGGCATCAGGTAAGAGGCAA-1	T158_B	F	15_Mo-derived AM_FPR3
T158_B_GTGCCTTAGGCGCAACACTACTCA-1	T158_B	F	11_AM
T158_B_TAAGCTTTCCGAATTTACTACTCA-1	T158_B	F	1_AM_IFI27
T158_B_ACACCTTCATTGCCGCACTACTCA-1	T158_B	F	11_AM
T158_B_AAGTGAACACAATCGAACTACTCA-1	T158_B	F	13_AM_FN1_CCL18
T158_B_GGCCATCGTTCCTTTGAGAGGCAA-1	T158_B	F	19_cDC1_Monocyte
T158_B_TTGTTGTAGTATGGTAAGAGGCAA-1	T158_B	F	0_AM_APOC2
T158_B_GATAGGTTCAACTTGTACTACTCA-1	T158_B	F	13_AM_FN1_CCL18
T158_B_GTTGTCCAGGTTCGAGAGAGGCAA-1	T158_B	F	11_AM
T158_B_CTTTCGTTCCTAAAGAAGAGGCAA-1	T158_B	F	13_AM_FN1_CCL18
T158_B_GGGCTAATCATTATGCACTACTCA-1	T158_B	F	1_AM_IFI27
T158_B_AGTGATTCACTCCCAAACTACTCA-1	T158_B	F	0_AM_APOC2
T158_B_ACAGCACCATTGCATCAGAGGCAA-1	T158_B	F	10_AM
T158_B_TCACCAATCGATTACTAGAGGCAA-1	T158_B	F	0_AM_APOC2
T158_B_TAGCAAGGTCGAAGCGACTACTCA-1	T158_B	F	13_AM_FN1_CCL18
T158_B_AGTGCGGGTTGTTCCCACTACTCA-1	T158_B	F	11_AM
T158_B_GTTCTGTCACCGTTTGACTACTCA-1	T158_B	F	18_Monocyte
T158_B_GACCAAGTCACAAATGACTACTCA-1	T158_B	F	14_AM_Mito-high
T158_B_GGGCTTAAGTGATCAAACTACTCA-1	T158_B	F	10_AM
T158_B_TCTATCTGTCCTCCTGACTACTCA-1	T158_B	F	15_Mo-derived AM_FPR3
T158_B_TCCTTATGTGCGATAAACTACTCA-1	T158_B	F	0_AM_APOC2
T158_B_GCGGTTCGTTTCGCCTACTACTCA-1	T158_B	F	0_AM_APOC2
T158_B_CCCATTCGTTCTGGCAACTACTCA-1	T158_B	F	15_Mo-derived AM_FPR3
T158_B_CGTTGCGTCTTTGGTGACTACTCA-1	T158_B	F	16_AM_IFN-responsive
T158_B_TGATTGTTCCAACTATACTACTCA-1	T158_B	F	0_AM_APOC2
T158_B_GTGAAACTCAAGGTCGACTACTCA-1	T158_B	F	10_AM
T158_B_CATTACGTCTCAAGAAACTACTCA-1	T158_B	F	16_AM_IFN-responsive
T158_B_TAGTTGCGTTGTGACTACTACTCA-1	T158_B	F	13_AM_FN1_CCL18
T158_B_TAGTGATCATTGGACAACTACTCA-1	T158_B	F	19_cDC1_Monocyte
T158_B_CAATCGCTCTTGATCGACTACTCA-1	T158_B	F	11_AM
T158_B_TACCGTTCAATAGAAGAGAGGCAA-1	T158_B	F	16_AM_IFN-responsive
T158_B_GCTGTTGGTGACATGAAGAGGCAA-1	T158_B	F	12_Mo-derived AM_APOE
T158_B_CGGTTAGAGGGTGGGAACTACTCA-1	T158_B	F	10_AM
T158_B_TTGAATCTCATCACATACTACTCA-1	T158_B	F	12_Mo-derived AM_APOE
T158_B_CTTAAGTTCCTCTAAGAGAGGCAA-1	T158_B	F	11_AM
T158_B_AGTAAGCTCTTTAAGCACTACTCA-1	T158_B	F	13_AM_FN1_CCL18
T158_B_TAGAGGCGTTCGATGTAGAGGCAA-1	T158_B	F	11_AM
T158_B_CCAACTGGTAATGCGAACTACTCA-1	T158_B	F	18_Monocyte
T158_B_TATTACCAGGCGAGAGACTACTCA-1	T158_B	F	11_AM
T158_B_TGACGGATCACAAACAACTACTCA-1	T158_B	F	1_AM_IFI27
T158_B_AACTAAGTCAATTGGAACTACTCA-1	T158_B	F	10_AM
T158_B_CTTAAGTTCAGTAGCGACTACTCA-1	T158_B	F	13_AM_FN1_CCL18
T158_B_TGCGCTTAGGCTCCATACTACTCA-1	T158_B	F	1_AM_IFI27
T158_B_TTCCTCTAGATGATTGAGAGGCAA-1	T158_B	F	12_Mo-derived AM_APOE
T158_B_AGGCTATAGGTATGGTACTACTCA-1	T158_B	F	0_AM_APOC2
T158_B_ACTAGGTAGGCGCAGTAGAGGCAA-1	T158_B	F	18_Monocyte
T158_B_GTATTCGTCCCTCGTCACTACTCA-1	T158_B	F	16_AM_IFN-responsive
T158_B_TCCTTATGTGTTTGCGAGAGGCAA-1	T158_B	F	19_cDC1_Monocyte
T158_B_TCTATGAGTTGACCCAACTACTCA-1	T158_B	F	11_AM
T158_B_CCATCACAGGGTGGGAACTACTCA-1	T158_B	F	16_AM_IFN-responsive
T158_B_GGCATGATCAACCGGAACTACTCA-1	T158_B	F	1_AM_IFI27
T158_B_CATTGCGGTTTGCTCCACTACTCA-1	T158_B	F	13_AM_FN1_CCL18
T158_B_ACGTTCGGTAAGGTTGAGAGGCAA-1	T158_B	F	0_AM_APOC2
T158_B_AGCATCCTCATGTCATAGAGGCAA-1	T158_B	F	15_Mo-derived AM_FPR3
T158_B_GGGTTTCTCTGGAACGACTACTCA-1	T158_B	F	11_AM
T158_B_CTACGAACAGCGGATTAGAGGCAA-1	T158_B	F	18_Monocyte
T158_B_TCGGTTATCGCGCATTACTACTCA-1	T158_B	F	1_AM_IFI27
T158_B_TCCCTTTAGGAGGATAACTACTCA-1	T158_B	F	14_AM_Mito-high
T158_B_ACTTGAAAGCAATCGGACTACTCA-1	T158_B	F	11_AM
T158_B_CCATCCCTCAGCGAATACTACTCA-1	T158_B	F	15_Mo-derived AM_FPR3
T158_B_ACCAATTTCGCCACATAGAGGCAA-1	T158_B	F	18_Monocyte
T158_B_TCAGGCTTCTATTGACAGAGGCAA-1	T158_B	F	10_AM
T158_B_TGACTACGTTAACCACACTACTCA-1	T158_B	F	10_AM
T158_B_GTACTGACAGGCGAAAACTACTCA-1	T158_B	F	1_AM_IFI27
T158_B_TCTTGCTTCCAACAGGAGAGGCAA-1	T158_B	F	18_Monocyte
T158_B_AAGGGAGGTTTCCTGCACTACTCA-1	T158_B	F	0_AM_APOC2
T158_B_CATTATGGTGCTGCACACTACTCA-1	T158_B	F	1_AM_IFI27
T158_B_GGTACTGAGCTTACCAACTACTCA-1	T158_B	F	11_AM
T158_B_CAGGCGAGTTCCGGGTACTACTCA-1	T158_B	F	11_AM
T158_B_TCGTTAAGTACGTAAGAGAGGCAA-1	T158_B	F	2_Neutrophil_IFIT2_IL1RN
T158_B_TCATGAAAGGCTTATTAGAGGCAA-1	T158_B	F	2_Neutrophil_IFIT2_IL1RN
T158_B_TCCTGGTAGAAAGGCAACTACTCA-1	T158_B	F	2_Neutrophil_IFIT2_IL1RN
T158_B_AGTAGGTTCGGCTAGAAGAGGCAA-1	T158_B	F	2_Neutrophil_IFIT2_IL1RN
T158_B_GATTGACAGTCAAACAAGAGGCAA-1	T158_B	F	3_Neutrophil_CXCR4-high
T158_B_AAGGTTGGTGGCGTAGAGAGGCAA-1	T158_B	F	2_Neutrophil_IFIT2_IL1RN
T158_B_TGAATGTCAAATCACGAGAGGCAA-1	T158_B	F	3_Neutrophil_CXCR4-high
T158_B_TGGCTACTCAAGGGCCAGAGGCAA-1	T158_B	F	2_Neutrophil_IFIT2_IL1RN
T158_B_TCACGTTCATGAGGGAAGAGGCAA-1	T158_B	F	3_Neutrophil_CXCR4-high
T158_B_GCTTTGTCACTAGTCTAGAGGCAA-1	T158_B	F	2_Neutrophil_IFIT2_IL1RN
T158_B_CTTACCGCACAAGCGTAGAGGCAA-1	T158_B	F	3_Neutrophil_CXCR4-high
T158_B_CATTCGCAGGTCGAGCAGAGGCAA-1	T158_B	F	3_Neutrophil_CXCR4-high
T158_B_GGCCTATTCCATAGAAACTACTCA-1	T158_B	F	2_Neutrophil_IFIT2_IL1RN
T158_B_CGAACTTGTACTGCCAAGAGGCAA-1	T158_B	F	3_Neutrophil_CXCR4-high
T158_B_TTAGTCGTCACAGGGCAGAGGCAA-1	T158_B	F	2_Neutrophil_IFIT2_IL1RN
T158_B_AGAAGCAAGCTTCCTTACTACTCA-1	T158_B	F	3_Neutrophil_CXCR4-high
T158_B_GGCAAATTCGACCGTTACTACTCA-1	T158_B	F	3_Neutrophil_CXCR4-high
T158_B_GCTCAATGTTAGTGCTACTACTCA-1	T158_B	F	2_Neutrophil_IFIT2_IL1RN
T158_B_CTCTTGAAGCTTTACGACTACTCA-1	T158_B	F	3_Neutrophil_CXCR4-high
T158_B_AATCGCACACTCAAAGACTACTCA-1	T158_B	F	2_Neutrophil_IFIT2_IL1RN
T158_B_AGGGACCTCTTCGCCCACTACTCA-1	T158_B	F	2_Neutrophil_IFIT2_IL1RN
T158_B_TCTAGTTAGATGGATCACTACTCA-1	T158_B	F	2_Neutrophil_IFIT2_IL1RN
T158_B_CCGCCATCATAGCCTTAGAGGCAA-1	T158_B	F	3_Neutrophil_CXCR4-high
T158_B_ACTGAGGTCAGGTTGGACTACTCA-1	T158_B	F	2_Neutrophil_IFIT2_IL1RN
T158_B_CTCAAGACACTCAGTTAGAGGCAA-1	T158_B	F	2_Neutrophil_IFIT2_IL1RN
T158_B_TTCCGCACACCATCATAGAGGCAA-1	T158_B	F	2_Neutrophil_IFIT2_IL1RN
T158_B_CATAGCGAGTTGCGGAACTACTCA-1	T158_B	F	3_Neutrophil_CXCR4-high
T158_B_GCCCTGATCTAAATCCACTACTCA-1	T158_B	F	3_Neutrophil_CXCR4-high
T158_B_GTGCTTATCGCCTCGAAGAGGCAA-1	T158_B	F	2_Neutrophil_IFIT2_IL1RN
T158_B_ATTTCCTGTTAGTGCTACTACTCA-1	T158_B	F	2_Neutrophil_IFIT2_IL1RN
T158_B_TCCATTACAACCGGATACTACTCA-1	T158_B	F	3_Neutrophil_CXCR4-high
T158_B_GCATTACGTTGTCATAACTACTCA-1	T158_B	F	2_Neutrophil_IFIT2_IL1RN
T158_B_TGACATAAGCACTACCACTACTCA-1	T158_B	F	3_Neutrophil_CXCR4-high
T158_B_ACCCAACTCCTGGTTAACTACTCA-1	T158_B	F	2_Neutrophil_IFIT2_IL1RN
T158_B_TAACGTTTCATTACCGACTACTCA-1	T158_B	F	2_Neutrophil_IFIT2_IL1RN
T158_B_TGAACCTGTGCATCGCACTACTCA-1	T158_B	F	2_Neutrophil_IFIT2_IL1RN
T158_B_TGGTCTATCCGCCTCTAGAGGCAA-1	T158_B	F	3_Neutrophil_CXCR4-high
T158_B_AGCTTCTCACATAAACAGAGGCAA-1	T158_B	F	2_Neutrophil_IFIT2_IL1RN
T158_B_TATTAGGAGGTGTCCTAGAGGCAA-1	T158_B	F	2_Neutrophil_IFIT2_IL1RN
T158_B_CGCTAAACACTCAGTTACTACTCA-1	T158_B	F	2_Neutrophil_IFIT2_IL1RN
T158_B_CAGTATTTCCATCCAAAGAGGCAA-1	T158_B	F	3_Neutrophil_CXCR4-high
T158_B_CAAGCGATCAACCGCTAGAGGCAA-1	T158_B	F	3_Neutrophil_CXCR4-high
T158_B_GTTGGGTCAGGCAACTAGAGGCAA-1	T158_B	F	2_Neutrophil_IFIT2_IL1RN
T158_B_GAGGGAGTCAGGCATGAGAGGCAA-1	T158_B	F	2_Neutrophil_IFIT2_IL1RN
T158_B_TTGAGGAGTGTGTCGCAGAGGCAA-1	T158_B	F	2_Neutrophil_IFIT2_IL1RN
T158_B_AAATCGATCATGCGTCAGAGGCAA-1	T158_B	F	2_Neutrophil_IFIT2_IL1RN
T158_B_GGCTTAGAGCTATTACACTACTCA-1	T158_B	F	4_CD4 T cell_Effector
T158_B_ATGGGTTAGGAAACCTAGAGGCAA-1	T158_B	F	7_gd T cell_NK_ILC
T158_B_AGGCTATAGACATAGCAGAGGCAA-1	T158_B	F	3_Neutrophil_CXCR4-high
T158_B_CCATTCGCACCAGCCTACTACTCA-1	T158_B	F	5_CD8A T cell
T158_B_CTAAGGCCAGCCATTTAGAGGCAA-1	T158_B	F	17_AM_stressed
T158_B_TTAGCCGGTTCAAGCTACTACTCA-1	T158_B	F	10_AM
T158_B_TGTAACTTCCTAAAGAAGAGGCAA-1	T158_B	F	4_CD4 T cell_Effector
T158_B_GTTTATCAGGGAGGCAAGAGGCAA-1	T158_B	F	22_B cell
T158_B_ACACCTATCCAAAGGTAGAGGCAA-1	T158_B	F	4_CD4 T cell_Effector
T158_B_GGTGTCGCAGCCTTCAAGAGGCAA-1	T158_B	F	4_CD4 T cell_Effector
T158_B_TGCGCAGCAGTTATGGAGAGGCAA-1	T158_B	F	5_CD8A T cell
T158_B_AATGCGCCACCTTTGGAGAGGCAA-1	T158_B	F	8_Treg_FOXP3
T158_B_GGTTTAGCAAACTTGGACTACTCA-1	T158_B	F	3_Neutrophil_CXCR4-high
T158_B_TAAACTGAGCACGGTAAGAGGCAA-1	T158_B	F	2_Neutrophil_IFIT2_IL1RN
T158_B_GGCACTAAGACAACACACTACTCA-1	T158_B	F	2_Neutrophil_IFIT2_IL1RN
T158_B_GTGAAACTCCTTATGGAGAGGCAA-1	T158_B	F	2_Neutrophil_IFIT2_IL1RN
T158_B_GTAAAGCTCGCTTGGTAGAGGCAA-1	T158_B	F	3_Neutrophil_CXCR4-high
T158_B_CCCTTGCTCGACTTTGAGAGGCAA-1	T158_B	F	2_Neutrophil_IFIT2_IL1RN
T158_B_GAATCGAGTTAGCTCGAGAGGCAA-1	T158_B	F	2_Neutrophil_IFIT2_IL1RN
T158_B_ATAGCTTTCACTTGATACTACTCA-1	T158_B	F	2_Neutrophil_IFIT2_IL1RN
T158_B_ATGGACCCATTGAGATACTACTCA-1	T158_B	F	3_Neutrophil_CXCR4-high
T158_B_TCGACTCAGGCACAATAGAGGCAA-1	T158_B	F	3_Neutrophil_CXCR4-high
T158_B_TTACGGACATGTTTCAACTACTCA-1	T158_B	F	2_Neutrophil_IFIT2_IL1RN
T158_B_GCCTGCATCGCGAAATACTACTCA-1	T158_B	F	2_Neutrophil_IFIT2_IL1RN
T158_B_AGTTGCCTCGTCAACCACTACTCA-1	T158_B	F	2_Neutrophil_IFIT2_IL1RN
T158_B_AGCGGCTAGGTCGAGCAGAGGCAA-1	T158_B	F	3_Neutrophil_CXCR4-high
T158_B_CACTGTCAGGTGGATTACTACTCA-1	T158_B	F	2_Neutrophil_IFIT2_IL1RN
T158_B_GCTGACTTCCTTAGGCAGAGGCAA-1	T158_B	F	2_Neutrophil_IFIT2_IL1RN
T158_B_CCAACCGTCAAGCTCCAGAGGCAA-1	T158_B	F	3_Neutrophil_CXCR4-high
T158_B_AGGCCAGGTACGGGCAAGAGGCAA-1	T158_B	F	3_Neutrophil_CXCR4-high
T158_B_TAAGGTTCAGACTCAAAGAGGCAA-1	T158_B	F	3_Neutrophil_CXCR4-high
T158_B_CTTCAATAGGTCAATAAGAGGCAA-1	T158_B	F	3_Neutrophil_CXCR4-high
T158_B_CATCCTGCAAATAACCACTACTCA-1	T158_B	F	9_T cell_proliferating
T158_B_TCATGAAAGAGGCGTCACTACTCA-1	T158_B	F	2_Neutrophil_IFIT2_IL1RN
T158_B_ACGCCTAGTTTACTGAACTACTCA-1	T158_B	F	3_Neutrophil_CXCR4-high
T158_B_ATCCTTGAGGATGAAGAGAGGCAA-1	T158_B	F	2_Neutrophil_IFIT2_IL1RN
T158_B_ACCCAACTCAGTAGGTACTACTCA-1	T158_B	F	3_Neutrophil_CXCR4-high
T158_B_GAGCATGTCTTGAAGAAGAGGCAA-1	T158_B	F	2_Neutrophil_IFIT2_IL1RN
T158_B_TTGCGCTAGATAGCTAACTACTCA-1	T158_B	F	3_Neutrophil_CXCR4-high
T158_B_ACTAAGTCATTTATCGAGAGGCAA-1	T158_B	F	2_Neutrophil_IFIT2_IL1RN
T158_B_TGAATCTTCTAAGTAGAGAGGCAA-1	T158_B	F	2_Neutrophil_IFIT2_IL1RN
T158_B_CGGGATGGTGCACAAAACTACTCA-1	T158_B	F	2_Neutrophil_IFIT2_IL1RN
T158_B_CTAACAGCACAGGCTGAGAGGCAA-1	T158_B	F	3_Neutrophil_CXCR4-high
T158_B_ACCTCATCATGGTCAAACTACTCA-1	T158_B	F	2_Neutrophil_IFIT2_IL1RN
T158_B_CTTGCACAGGACACGCAGAGGCAA-1	T158_B	F	3_Neutrophil_CXCR4-high
T158_B_GCATGAGTCGTAAAGCACTACTCA-1	T158_B	F	2_Neutrophil_IFIT2_IL1RN
T158_B_ACTAATGAGATGAAGGACTACTCA-1	T158_B	F	3_Neutrophil_CXCR4-high
T158_B_TGACATGCAGCGGATTACTACTCA-1	T158_B	F	2_Neutrophil_IFIT2_IL1RN
T158_B_CTTAATGGTATTTACGAGAGGCAA-1	T158_B	F	3_Neutrophil_CXCR4-high
T158_B_TTCGCGCCAGGCTTAAAGAGGCAA-1	T158_B	F	3_Neutrophil_CXCR4-high
T158_B_GACCAATAGGCCCATTAGAGGCAA-1	T158_B	F	2_Neutrophil_IFIT2_IL1RN
T158_B_TGAATCGCATGCGCAGACTACTCA-1	T158_B	F	3_Neutrophil_CXCR4-high
T158_B_CGTGAACCAACAGGGAACTACTCA-1	T158_B	F	3_Neutrophil_CXCR4-high
T158_B_CACAAGGTCAATACAGAGAGGCAA-1	T158_B	F	3_Neutrophil_CXCR4-high
T158_B_AATTTGGAGTCATTCGAGAGGCAA-1	T158_B	F	3_Neutrophil_CXCR4-high
T158_B_TAGGTTCGTTGAGCTTACTACTCA-1	T158_B	F	3_Neutrophil_CXCR4-high
T158_B_CAACCAACAAATGACTAGAGGCAA-1	T158_B	F	3_Neutrophil_CXCR4-high
T158_B_ATTGTTGGTCAGGAACAGAGGCAA-1	T158_B	F	2_Neutrophil_IFIT2_IL1RN
T158_B_CCATCACAGAAAGGCAACTACTCA-1	T158_B	F	2_Neutrophil_IFIT2_IL1RN
T158_B_CGAATATCACTAGTAGACTACTCA-1	T158_B	F	2_Neutrophil_IFIT2_IL1RN
T158_B_TTATCGCCACATGAATACTACTCA-1	T158_B	F	2_Neutrophil_IFIT2_IL1RN
T158_B_GGCTCAAAGATTATCCAGAGGCAA-1	T158_B	F	2_Neutrophil_IFIT2_IL1RN
T158_B_TAAAGGCTCCAATTACAGAGGCAA-1	T158_B	F	2_Neutrophil_IFIT2_IL1RN
T158_B_TTGAGGTAGATTATCCAGAGGCAA-1	T158_B	F	3_Neutrophil_CXCR4-high
T158_B_ATCATCAGTTGTTGTAACTACTCA-1	T158_B	F	3_Neutrophil_CXCR4-high
T158_B_TTGAATCTCCGGATAGACTACTCA-1	T158_B	F	2_Neutrophil_IFIT2_IL1RN
T158_B_GTCAACTGTACGTTACAGAGGCAA-1	T158_B	F	2_Neutrophil_IFIT2_IL1RN
T158_B_GTGTTAAAGTTTGAGAAGAGGCAA-1	T158_B	F	2_Neutrophil_IFIT2_IL1RN
T158_B_GTCAGTGAGGGCAGTCAGAGGCAA-1	T158_B	F	2_Neutrophil_IFIT2_IL1RN
T158_B_CGTTACATCTGGGAATAGAGGCAA-1	T158_B	F	2_Neutrophil_IFIT2_IL1RN
T158_B_TATGTTGGTCCATTAAACTACTCA-1	T158_B	F	3_Neutrophil_CXCR4-high
T158_B_TTTGCCCGTGGTTATCAGAGGCAA-1	T158_B	F	2_Neutrophil_IFIT2_IL1RN
T158_B_TCCTTATGTGCGATAAAGAGGCAA-1	T158_B	F	2_Neutrophil_IFIT2_IL1RN
T158_B_GCCATCAGTAATAGGTAGAGGCAA-1	T158_B	F	2_Neutrophil_IFIT2_IL1RN
T158_B_ATTGCTCCATATAGGTACTACTCA-1	T158_B	F	3_Neutrophil_CXCR4-high
T158_B_GATCAATCATTACTTGAGAGGCAA-1	T158_B	F	3_Neutrophil_CXCR4-high
T158_B_CTATGGGAGAAACCCGACTACTCA-1	T158_B	F	3_Neutrophil_CXCR4-high
T158_B_CGCAACTTCCATTAACAGAGGCAA-1	T158_B	F	3_Neutrophil_CXCR4-high
T158_B_GACCTCAGTTGTCCAGAGAGGCAA-1	T158_B	F	2_Neutrophil_IFIT2_IL1RN
T158_B_GGCCTATTCACGTTATACTACTCA-1	T158_B	F	3_Neutrophil_CXCR4-high
T158_B_CGAATAGGTGTGTCGCAGAGGCAA-1	T158_B	F	3_Neutrophil_CXCR4-high
T158_B_GGCCATTTCCGGACAAAGAGGCAA-1	T158_B	F	2_Neutrophil_IFIT2_IL1RN
T158_B_ACTAGGTAGGCTTAGGACTACTCA-1	T158_B	F	2_Neutrophil_IFIT2_IL1RN
T158_B_GCTAAATCAGGTATATACTACTCA-1	T158_B	F	2_Neutrophil_IFIT2_IL1RN
T158_B_TTAAACCTCATTATGCACTACTCA-1	T158_B	F	3_Neutrophil_CXCR4-high
T158_B_CTGCAACTCACCCTGGACTACTCA-1	T158_B	F	3_Neutrophil_CXCR4-high
T158_B_GTCATCCAGAAGTAGGACTACTCA-1	T158_B	F	3_Neutrophil_CXCR4-high
T158_B_TATCGAGCAAGTTCCTACTACTCA-1	T158_B	F	3_Neutrophil_CXCR4-high
T158_B_TAAATCGAGCTAGATAAGAGGCAA-1	T158_B	F	2_Neutrophil_IFIT2_IL1RN
T158_B_GCCCAGTGTAGGTGACAGAGGCAA-1	T158_B	F	3_Neutrophil_CXCR4-high
T158_B_GTAAGAACACAACAATACTACTCA-1	T158_B	F	3_Neutrophil_CXCR4-high
T158_B_CCTCAAGGTCCTCCTGAGAGGCAA-1	T158_B	F	2_Neutrophil_IFIT2_IL1RN
T158_B_GCAGGTTCATTTGGCTACTACTCA-1	T158_B	F	2_Neutrophil_IFIT2_IL1RN
T158_B_GTGGCGTAGGAAGCAAAGAGGCAA-1	T158_B	F	2_Neutrophil_IFIT2_IL1RN
T158_B_ACCGGTTTCCAACAGGAGAGGCAA-1	T158_B	F	2_Neutrophil_IFIT2_IL1RN
T158_B_TGGATTAAGCCTGGTTACTACTCA-1	T158_B	F	3_Neutrophil_CXCR4-high
T158_B_CCGTAATGTCCTCCTGAGAGGCAA-1	T158_B	F	2_Neutrophil_IFIT2_IL1RN
T158_B_AAAGATGCACTAACTCAGAGGCAA-1	T158_B	F	2_Neutrophil_IFIT2_IL1RN
T158_B_TCAAACCGTCTAACCGAGAGGCAA-1	T158_B	F	3_Neutrophil_CXCR4-high
T158_B_AAAGTAGCAGTAAGTTAGAGGCAA-1	T158_B	F	3_Neutrophil_CXCR4-high
T158_B_TCGGCCATCCAAATAGACTACTCA-1	T158_B	F	2_Neutrophil_IFIT2_IL1RN
T158_B_CTATTGGTCTCCATCTAGAGGCAA-1	T158_B	F	3_Neutrophil_CXCR4-high
T158_B_GCAGGTTCACTGTCATACTACTCA-1	T158_B	F	3_Neutrophil_CXCR4-high
T158_B_GGTTTGTGTATGTTGCACTACTCA-1	T158_B	F	2_Neutrophil_IFIT2_IL1RN
T158_B_TACTCACCAAGTGGCTAGAGGCAA-1	T158_B	F	3_Neutrophil_CXCR4-high
T158_B_GGTTTAGCATGACATGACTACTCA-1	T158_B	F	17_AM_stressed
T158_B_AGAGAGCAGCACCTTAAGAGGCAA-1	T158_B	F	3_Neutrophil_CXCR4-high
T158_B_GAGACCCAGTTACACTACTACTCA-1	T158_B	F	3_Neutrophil_CXCR4-high
T158_B_GCTCACCCAGAAAGGTACTACTCA-1	T158_B	F	2_Neutrophil_IFIT2_IL1RN
T158_B_AGCCTTCAGATTCGTTAGAGGCAA-1	T158_B	F	2_Neutrophil_IFIT2_IL1RN
T158_B_CCTAATCCAATGAGCCACTACTCA-1	T158_B	F	3_Neutrophil_CXCR4-high
T158_B_CCCGCAATCCATAAAGAGAGGCAA-1	T158_B	F	22_B cell
T158_B_GTTTCACCAAGGGTCTAGAGGCAA-1	T158_B	F	4_CD4 T cell_Effector
T158_B_ACTCCCACAATTGAGTAGAGGCAA-1	T158_B	F	3_Neutrophil_CXCR4-high
T158_B_GGGTGAGAGTAACTTCAGAGGCAA-1	T158_B	F	3_Neutrophil_CXCR4-high
T158_B_CAATCCATCACTAATCAGAGGCAA-1	T158_B	F	3_Neutrophil_CXCR4-high
T158_B_GCTTGTTCAAGCGATCACTACTCA-1	T158_B	F	5_CD8A T cell
T158_B_CGCAACTTCATAGGTAAGAGGCAA-1	T158_B	F	7_gd T cell_NK_ILC
T158_B_CCCGAACGTCGTAAAGACTACTCA-1	T158_B	F	8_Treg_FOXP3
T158_B_CCATTGTCATATTTCGAGAGGCAA-1	T158_B	F	3_Neutrophil_CXCR4-high
T158_B_CGTTCGTAGTCCTGACAGAGGCAA-1	T158_B	F	18_Monocyte
T158_B_CCAGGTTTCCAGCTTAAGAGGCAA-1	T158_B	F	4_CD4 T cell_Effector
T158_B_AGTAAGCTCCGTCAACACTACTCA-1	T158_B	F	6_CD4 T cell_Naive_Stem
T158_B_CGTAATCGTACGATTCAGAGGCAA-1	T158_B	F	18_Monocyte
T158_B_CCGCTTACACCATCCAAGAGGCAA-1	T158_B	F	2_Neutrophil_IFIT2_IL1RN
T158_B_TGCGGTTTCTCGCCTCACTACTCA-1	T158_B	F	7_gd T cell_NK_ILC
T158_B_TACGGGCAGACTTAAGAGAGGCAA-1	T158_B	F	2_Neutrophil_IFIT2_IL1RN
T158_B_TACCTGCAGTAAGCACACTACTCA-1	T158_B	F	7_gd T cell_NK_ILC
T158_B_TGTTGCATCGAGGTTGAGAGGCAA-1	T158_B	F	18_Monocyte
T158_B_GTCTTGCAGTAACGTAAGAGGCAA-1	T158_B	F	6_CD4 T cell_Naive_Stem
T158_B_TGGCGTGCAAGGCGTTAGAGGCAA-1	T158_B	F	6_CD4 T cell_Naive_Stem
T158_B_GCACTAACACCTTTGGACTACTCA-1	T158_B	F	2_Neutrophil_IFIT2_IL1RN
T158_B_GCATTACGTTGCTGTGAGAGGCAA-1	T158_B	F	3_Neutrophil_CXCR4-high
T158_B_CTTGCACAGCAGCTAGACTACTCA-1	T158_B	F	4_CD4 T cell_Effector
T158_B_ATTTGCCCAGGTAGCTAGAGGCAA-1	T158_B	F	3_Neutrophil_CXCR4-high
T158_B_AGACTCCTCAGTAGGTAGAGGCAA-1	T158_B	F	3_Neutrophil_CXCR4-high
T158_B_ACGTCAACATGAGTCAACTACTCA-1	T158_B	F	18_Monocyte
T158_B_TGAATCGCAACAAAGAACTACTCA-1	T158_B	F	22_B cell
T158_B_GATCAAATCTGCCATAAGAGGCAA-1	T158_B	F	22_B cell
T158_B_CACCAACTCGAAACTAACTACTCA-1	T158_B	F	4_CD4 T cell_Effector
T158_B_GCGCAACAGCAAATCAAGAGGCAA-1	T158_B	F	8_Treg_FOXP3
T158_B_CTTAATGGTTGTTTAGAGAGGCAA-1	T158_B	F	2_Neutrophil_IFIT2_IL1RN
T158_B_TACCGGGCATTGCCCAACTACTCA-1	T158_B	F	22_B cell
T158_B_TATATCCAGGTATTTCAGAGGCAA-1	T158_B	F	7_gd T cell_NK_ILC
T158_B_GGACATCCATTCAACCACTACTCA-1	T158_B	F	5_CD8A T cell
T158_B_AGTAAGTGTGTCCAGCACTACTCA-1	T158_B	F	3_Neutrophil_CXCR4-high
T158_B_CTCGACTAGGGTTGGCACTACTCA-1	T158_B	F	6_CD4 T cell_Naive_Stem
T158_B_CTATGAGCAAGATGCCAGAGGCAA-1	T158_B	F	4_CD4 T cell_Effector
T158_B_TTCCGCACAAGTTAACAGAGGCAA-1	T158_B	F	8_Treg_FOXP3
T158_B_TGGACCAAGGATTAGCAGAGGCAA-1	T158_B	F	8_Treg_FOXP3
T158_B_ATCGCTCAGGCTGTGAAGAGGCAA-1	T158_B	F	6_CD4 T cell_Naive_Stem
T158_B_AACTGGCCATCCCTCTACTACTCA-1	T158_B	F	4_CD4 T cell_Effector
T158_B_GGCACTAAGACTATTCACTACTCA-1	T158_B	F	18_Monocyte
T158_B_AAGACTCAGCCCTGATAGAGGCAA-1	T158_B	F	17_AM_stressed
T158_B_GAGGTCCAGGTGAGCCAGAGGCAA-1	T158_B	F	6_CD4 T cell_Naive_Stem
T158_B_GCAGTTTGTGTGTCGCAGAGGCAA-1	T158_B	F	18_Monocyte
T158_B_AAGTACCAGTTTGCTGACTACTCA-1	T158_B	F	4_CD4 T cell_Effector
T158_B_AGTGGCGGTTCCAGCAAGAGGCAA-1	T158_B	F	17_AM_stressed
T158_B_CAAGGCCAGAGGCGGAAGAGGCAA-1	T158_B	F	3_Neutrophil_CXCR4-high
T158_B_AGACTCCTCTAGCGGAACTACTCA-1	T158_B	F	5_CD8A T cell
T158_B_AGAGGAGGTCTATCTTAGAGGCAA-1	T158_B	F	6_CD4 T cell_Naive_Stem
T158_B_GACAACTAGCAAGTTAACTACTCA-1	T158_B	F	18_Monocyte
T158_B_CTACCGGTCCATGATTACTACTCA-1	T158_B	F	17_AM_stressed
T158_B_GTGCGGTAGTTGGATAAGAGGCAA-1	T158_B	F	22_B cell
T158_B_ATAACCAAGGATCCAGAGAGGCAA-1	T158_B	F	2_Neutrophil_IFIT2_IL1RN
T158_B_TTGAACAAGCCATCACACTACTCA-1	T158_B	F	4_CD4 T cell_Effector
T158_B_AGCTAATCAATTGAACAGAGGCAA-1	T158_B	F	2_Neutrophil_IFIT2_IL1RN
T158_B_ACGCATTGTTCCGGGTACTACTCA-1	T158_B	F	4_CD4 T cell_Effector
T158_B_TCAAGTTTCAATACAGACTACTCA-1	T158_B	F	22_B cell
T158_B_AAGCGATTCACCAGCTACTACTCA-1	T158_B	F	5_CD8A T cell
T158_B_CTGATTTAGGCCTTCGAGAGGCAA-1	T158_B	F	5_CD8A T cell
T158_B_TGCGCATTCTTTGGATACTACTCA-1	T158_B	F	5_CD8A T cell
T158_B_GGGATGGAGTCATGAAAGAGGCAA-1	T158_B	F	3_Neutrophil_CXCR4-high
T158_B_TAGCTAAAGTGTTTGTAGAGGCAA-1	T158_B	F	4_CD4 T cell_Effector
T158_B_GCCAGTTTCGTAAAGCAGAGGCAA-1	T158_B	F	3_Neutrophil_CXCR4-high
T158_B_TAGAAAGCAACTAGTGACTACTCA-1	T158_B	F	5_CD8A T cell
T158_B_TCGCATTCAACAGATTAGAGGCAA-1	T158_B	F	5_CD8A T cell
T158_B_GAATGTCAGTTGCGCTACTACTCA-1	T158_B	F	2_Neutrophil_IFIT2_IL1RN
T158_B_TATGATGAGTGTAATGACTACTCA-1	T158_B	F	5_CD8A T cell
T158_B_GTAATGGGTTCACCAGAGAGGCAA-1	T158_B	F	3_Neutrophil_CXCR4-high
T158_B_ACCTCATCAGGCCTCTACTACTCA-1	T158_B	F	7_gd T cell_NK_ILC
T158_B_CTTACCTTCTGGAAACAGAGGCAA-1	T158_B	F	2_Neutrophil_IFIT2_IL1RN
T158_B_CCGAAAGTCTTAAGCTACTACTCA-1	T158_B	F	5_CD8A T cell
T158_B_CTAAGTCGTCATTTAGACTACTCA-1	T158_B	F	18_Monocyte
T158_B_ACAAGGCGTATTCGACAGAGGCAA-1	T158_B	F	3_Neutrophil_CXCR4-high
T158_B_ATGCGATAGATTATCCACTACTCA-1	T158_B	F	6_CD4 T cell_Naive_Stem
T158_B_CTCGTTAAGCCTAAGGAGAGGCAA-1	T158_B	F	4_CD4 T cell_Effector
T158_B_GCTCCTGAGATGCAACACTACTCA-1	T158_B	F	6_CD4 T cell_Naive_Stem
T158_B_CACGCATTCAGCACCTACTACTCA-1	T158_B	F	6_CD4 T cell_Naive_Stem
T158_B_CACTAGCTCGCTTGCGAGAGGCAA-1	T158_B	F	3_Neutrophil_CXCR4-high
T158_B_GAGCTATAGATTGCAAAGAGGCAA-1	T158_B	F	3_Neutrophil_CXCR4-high
T158_B_CAATGCCTCGCGGAACAGAGGCAA-1	T158_B	F	3_Neutrophil_CXCR4-high
T158_B_GATGGCCAGGATGCATACTACTCA-1	T158_B	F	4_CD4 T cell_Effector
T158_B_CAGGTATAGGATGGTTACTACTCA-1	T158_B	F	18_Monocyte
T158_B_ACCACGTTCAAACCGGAGAGGCAA-1	T158_B	F	3_Neutrophil_CXCR4-high
T158_B_GGAGTCTCACTCCCAAACTACTCA-1	T158_B	F	5_CD8A T cell
T158_B_ACAAAGGAGACAGACTAGAGGCAA-1	T158_B	F	2_Neutrophil_IFIT2_IL1RN
T158_B_GGAACCATCCCTTTGTACTACTCA-1	T158_B	F	5_CD8A T cell
T158_B_TATCGCTCAGCACCTCACTACTCA-1	T158_B	F	6_CD4 T cell_Naive_Stem
T158_B_GTCTTGCAGTACCAGGAGAGGCAA-1	T158_B	F	6_CD4 T cell_Naive_Stem
T158_B_CTACATCCACTGTCATAGAGGCAA-1	T158_B	F	6_CD4 T cell_Naive_Stem
T158_B_GCGCCTATCACAAATGACTACTCA-1	T158_B	F	6_CD4 T cell_Naive_Stem
T158_B_CCCTGGATCCTTAGATACTACTCA-1	T158_B	F	4_CD4 T cell_Effector
T158_B_TAGCAGGTCGTTAGGGACTACTCA-1	T158_B	F	17_AM_stressed
T158_B_GGATTGAGTTAAGCCTAGAGGCAA-1	T158_B	F	2_Neutrophil_IFIT2_IL1RN
T158_B_TGAATGTCAAGATGCCAGAGGCAA-1	T158_B	F	3_Neutrophil_CXCR4-high
T158_B_TGCGATACAAACCCAAACTACTCA-1	T158_B	F	2_Neutrophil_IFIT2_IL1RN
T158_B_TATGACTTCTCAGCACAGAGGCAA-1	T158_B	F	3_Neutrophil_CXCR4-high
T158_B_CATAAACCATGGCTAAAGAGGCAA-1	T158_B	F	5_CD8A T cell
T158_B_CTATATCAGTGGACCAAGAGGCAA-1	T158_B	F	18_Monocyte
T158_B_TTCGCCACATCCCTCTAGAGGCAA-1	T158_B	F	8_Treg_FOXP3
T158_B_TTATTGGGTCCGTGACAGAGGCAA-1	T158_B	F	4_CD4 T cell_Effector
T158_B_AAGACAACACGGTACGACTACTCA-1	T158_B	F	4_CD4 T cell_Effector
T158_B_ACTCCCACATTCAGGAAGAGGCAA-1	T158_B	F	6_CD4 T cell_Naive_Stem
T158_B_TCGTTGCAGTAAACCAACTACTCA-1	T158_B	F	23_Mast cell
T158_B_GTCACAACATGAGGGAACTACTCA-1	T158_B	F	4_CD4 T cell_Effector
T158_B_ACCAACTGTAAACTGGACTACTCA-1	T158_B	F	4_CD4 T cell_Effector
T158_B_GGCCATCGTTAGGTGAAGAGGCAA-1	T158_B	F	22_B cell
T158_B_TGCCCTGAGTTAGTTCACTACTCA-1	T158_B	F	6_CD4 T cell_Naive_Stem
T158_B_ACTACTAGTTAACGTCACTACTCA-1	T158_B	F	4_CD4 T cell_Effector
T158_B_GAATTGATCTGGTCTAACTACTCA-1	T158_B	F	5_CD8A T cell
T158_B_GGCATTACAGGCTATAACTACTCA-1	T158_B	F	6_CD4 T cell_Naive_Stem
T158_B_TGCTTGATCGCAGCAAAGAGGCAA-1	T158_B	F	3_Neutrophil_CXCR4-high
T158_B_GATTAGTCATAGCGCGAGAGGCAA-1	T158_B	F	4_CD4 T cell_Effector
T158_B_AAGCGGCTCGTTATGTACTACTCA-1	T158_B	F	5_CD8A T cell
T158_B_CATCTTGAGTTACTCGACTACTCA-1	T158_B	F	6_CD4 T cell_Naive_Stem
T158_B_AAATGGTGTCGAAGTAACTACTCA-1	T158_B	F	4_CD4 T cell_Effector
T158_B_GCTATTAGTTGCGGGAAGAGGCAA-1	T158_B	F	5_CD8A T cell
T158_B_TTCCATTGTTTGCTCCACTACTCA-1	T158_B	F	18_Monocyte
T158_B_ACGCCTAGTGCATTACACTACTCA-1	T158_B	F	4_CD4 T cell_Effector
T158_B_TAACCGTGTTGTTCCCACTACTCA-1	T158_B	F	2_Neutrophil_IFIT2_IL1RN
T158_B_ACCTTTACAACTTGTCACTACTCA-1	T158_B	F	5_CD8A T cell
T158_B_AAACCAGGTGCGGCTTAGAGGCAA-1	T158_B	F	18_Monocyte
T158_B_ATAAAGGCATCACGCCACTACTCA-1	T158_B	F	2_Neutrophil_IFIT2_IL1RN
T158_B_CCAGCTAGTTACTCCCACTACTCA-1	T158_B	F	18_Monocyte
T158_B_GGATGGCTCCTTTGTCACTACTCA-1	T158_B	F	4_CD4 T cell_Effector
T158_B_CCAAGACCAACCTGTTACTACTCA-1	T158_B	F	25_AM_RSRP1_NRAMP1
T158_B_GCCGTGACAGTTATCCAGAGGCAA-1	T158_B	F	8_Treg_FOXP3
T158_B_CCTAGAGAGATGAAGGACTACTCA-1	T158_B	F	6_CD4 T cell_Naive_Stem
T158_B_CATGAAGGTTGTTTAGAGAGGCAA-1	T158_B	F	3_Neutrophil_CXCR4-high
T158_B_TGATGGCCACAATGGCAGAGGCAA-1	T158_B	F	3_Neutrophil_CXCR4-high
T158_B_TCCACCTGTAACGGGTAGAGGCAA-1	T158_B	F	22_B cell
T158_B_TTTAGTCAGGGTTGGCAGAGGCAA-1	T158_B	F	7_gd T cell_NK_ILC
T158_B_CGGTCAAAGCTGATTTAGAGGCAA-1	T158_B	F	17_AM_stressed
T158_B_AACTGAATCCAATTACACTACTCA-1	T158_B	F	18_Monocyte
T158_B_AGTAGGCGTGCGATAAAGAGGCAA-1	T158_B	F	2_Neutrophil_IFIT2_IL1RN
T158_B_TGATTGTTCACTTGATACTACTCA-1	T158_B	F	18_Monocyte
T158_B_AGTGCAAGTCATGAAGACTACTCA-1	T158_B	F	6_CD4 T cell_Naive_Stem
T158_B_GACATGCCATTTCGCGACTACTCA-1	T158_B	F	5_CD8A T cell
T158_B_GCCGCTTCAGCAATTGAGAGGCAA-1	T158_B	F	6_CD4 T cell_Naive_Stem
T158_B_CTTTGGTCACTAGTCTACTACTCA-1	T158_B	F	18_Monocyte
T158_B_TTAAGGATCCCGTTCCACTACTCA-1	T158_B	F	5_CD8A T cell
T158_B_GACTTTGTCGATTCTGACTACTCA-1	T158_B	F	4_CD4 T cell_Effector
T158_B_TGGGACATCTGTGACCAGAGGCAA-1	T158_B	F	2_Neutrophil_IFIT2_IL1RN
T158_B_GGAGCATGTATGGGACAGAGGCAA-1	T158_B	F	3_Neutrophil_CXCR4-high
T158_B_CTTTCGTTCTTTGGATAGAGGCAA-1	T158_B	F	22_B cell
T158_B_ACAACTTTCAATTGGAAGAGGCAA-1	T158_B	F	4_CD4 T cell_Effector
T158_B_GGCTAATAGAAGCAAGAGAGGCAA-1	T158_B	F	3_Neutrophil_CXCR4-high
T158_B_TTCTGGCAGCCCTTGGACTACTCA-1	T158_B	F	6_CD4 T cell_Naive_Stem
T158_B_AAATCACCACGGTACGACTACTCA-1	T158_B	F	5_CD8A T cell
T158_B_GCCGCTTCATGCGCCTAGAGGCAA-1	T158_B	F	5_CD8A T cell
T158_B_CGTGCTTAGTCCTGACACTACTCA-1	T158_B	F	6_CD4 T cell_Naive_Stem
T158_B_TAACGTTTCGCGAAATACTACTCA-1	T158_B	F	4_CD4 T cell_Effector
T158_B_TCGCTTGCATAAGTCGAGAGGCAA-1	T158_B	F	4_CD4 T cell_Effector
T158_B_GTTGTTCCAAGGTGTCACTACTCA-1	T158_B	F	4_CD4 T cell_Effector
T158_B_CACAGCAAGGACAAGAACTACTCA-1	T158_B	F	5_CD8A T cell
T158_B_CGGTGCACATAGTCAGAGAGGCAA-1	T158_B	F	8_Treg_FOXP3
T158_B_TATGGTAAGATAATCGAGAGGCAA-1	T158_B	F	5_CD8A T cell
T158_B_ACGGAACGTCAATGTCAGAGGCAA-1	T158_B	F	6_CD4 T cell_Naive_Stem
T158_B_ACCTCTAAGGCGGATCACTACTCA-1	T158_B	F	6_CD4 T cell_Naive_Stem
T158_B_ATTCACCCAAGCCAGTAGAGGCAA-1	T158_B	F	3_Neutrophil_CXCR4-high
T158_B_AACATAGTCCGCCTCTAGAGGCAA-1	T158_B	F	2_Neutrophil_IFIT2_IL1RN
T158_B_TTCATGAGTTGTCCAGAGAGGCAA-1	T158_B	F	3_Neutrophil_CXCR4-high
T158_B_TTGAGGAGTCAACAAGAGAGGCAA-1	T158_B	F	3_Neutrophil_CXCR4-high
T158_B_AATTGACCATTGTGTCACTACTCA-1	T158_B	F	3_Neutrophil_CXCR4-high
T158_B_CTAAGTGCATGGCTAAACTACTCA-1	T158_B	F	2_Neutrophil_IFIT2_IL1RN
T158_B_GCTAGTCTCACTAATCACTACTCA-1	T158_B	F	3_Neutrophil_CXCR4-high
T158_B_TGACATGCAAGCCAGTAGAGGCAA-1	T158_B	F	2_Neutrophil_IFIT2_IL1RN
T158_B_GCGTGTTTCCTGGATCACTACTCA-1	T158_B	F	3_Neutrophil_CXCR4-high
T158_B_TTACGGACATACTGAGAGAGGCAA-1	T158_B	F	3_Neutrophil_CXCR4-high
T158_B_CCTATCGCACAATACGAGAGGCAA-1	T158_B	F	2_Neutrophil_IFIT2_IL1RN
T158_B_CACATAAAGTCGAAACAGAGGCAA-1	T158_B	F	2_Neutrophil_IFIT2_IL1RN
T158_B_ATAGCGAGTTTGGGCCACTACTCA-1	T158_B	F	2_Neutrophil_IFIT2_IL1RN
T158_B_GCATCACTCAGCACGAACTACTCA-1	T158_B	F	3_Neutrophil_CXCR4-high
T158_B_CGACACAAGTGCAACGAGAGGCAA-1	T158_B	F	3_Neutrophil_CXCR4-high
T158_B_TGCCCATAGGATTATGACTACTCA-1	T158_B	F	3_Neutrophil_CXCR4-high
T158_B_TGTTGTCCAGATTCGAAGAGGCAA-1	T158_B	F	3_Neutrophil_CXCR4-high
T158_B_GATGGAGCACCGGCAAAGAGGCAA-1	T158_B	F	3_Neutrophil_CXCR4-high
T158_B_ATCGATTTCGGGCAACACTACTCA-1	T158_B	F	3_Neutrophil_CXCR4-high
T158_B_GTAAGGTTCTAGCCTAACTACTCA-1	T158_B	F	2_Neutrophil_IFIT2_IL1RN
T158_B_TTCATGAGTTGTCCAGACTACTCA-1	T158_B	F	3_Neutrophil_CXCR4-high
T158_B_GCACAAAGTAATTTCGAGAGGCAA-1	T158_B	F	2_Neutrophil_IFIT2_IL1RN
T158_B_TTAGTTGGTTTCCACCAGAGGCAA-1	T158_B	F	2_Neutrophil_IFIT2_IL1RN
T158_B_ATCGCTCAGATTCATCACTACTCA-1	T158_B	F	3_Neutrophil_CXCR4-high
T158_B_AAAGCGAAGGACACGCACTACTCA-1	T158_B	F	3_Neutrophil_CXCR4-high
T158_B_CCTAACTCACTCAGTTACTACTCA-1	T158_B	F	16_AM_IFN-responsive
T158_B_ACAGCACCAACAGGGAAGAGGCAA-1	T158_B	F	2_Neutrophil_IFIT2_IL1RN
T158_B_TGTTGAGCATTGTGTCAGAGGCAA-1	T158_B	F	3_Neutrophil_CXCR4-high
T158_B_GGGAAGTAGGAAACTCAGAGGCAA-1	T158_B	F	2_Neutrophil_IFIT2_IL1RN
T158_B_CCTCAGCCACACTGGGAGAGGCAA-1	T158_B	F	2_Neutrophil_IFIT2_IL1RN
T158_B_AGCTAAATCCTCACTTACTACTCA-1	T158_B	F	3_Neutrophil_CXCR4-high
T158_B_ACCTCACAGACTGAGTAGAGGCAA-1	T158_B	F	3_Neutrophil_CXCR4-high
T158_B_TGTTCAAGTTCCGGGTACTACTCA-1	T158_B	F	2_Neutrophil_IFIT2_IL1RN
T158_B_ACCAGGTCATCATCACAGAGGCAA-1	T158_B	F	3_Neutrophil_CXCR4-high
T158_B_ATTCGTCCATTTCGACAGAGGCAA-1	T158_B	F	2_Neutrophil_IFIT2_IL1RN
T158_B_CGTGTCCCACTCCCTTAGAGGCAA-1	T158_B	F	2_Neutrophil_IFIT2_IL1RN
T158_B_GGTGGATGTTGTTCCCACTACTCA-1	T158_B	F	3_Neutrophil_CXCR4-high
T158_B_TACCGGCGTACAAACGAGAGGCAA-1	T158_B	F	3_Neutrophil_CXCR4-high
T158_B_GCAAGCCAGGTGTCCTACTACTCA-1	T158_B	F	3_Neutrophil_CXCR4-high
T158_B_TGTAATGAGGGCCTTTAGAGGCAA-1	T158_B	F	2_Neutrophil_IFIT2_IL1RN
T158_B_TACAGAATCTAGCCTAACTACTCA-1	T158_B	F	3_Neutrophil_CXCR4-high
T158_B_GTAAAGCTCGGTAATAACTACTCA-1	T158_B	F	3_Neutrophil_CXCR4-high
T158_B_CAGGATCCATTGCGCCAGAGGCAA-1	T158_B	F	3_Neutrophil_CXCR4-high
T158_B_TCTGCCACATTTGGCTACTACTCA-1	T158_B	F	3_Neutrophil_CXCR4-high
T158_B_TCCCTTTAGACTAACAACTACTCA-1	T158_B	F	3_Neutrophil_CXCR4-high
T158_B_CGTTACTCACCATACTACTACTCA-1	T158_B	F	3_Neutrophil_CXCR4-high
T158_B_TCCTTTCAGGGCACTAACTACTCA-1	T158_B	F	2_Neutrophil_IFIT2_IL1RN
T158_B_TCACGTTCATTTCGCGAGAGGCAA-1	T158_B	F	3_Neutrophil_CXCR4-high
T158_B_ATCGCTCAGTGTGAGTACTACTCA-1	T158_B	F	3_Neutrophil_CXCR4-high
T158_B_ACCAATAAGAGAGCAAACTACTCA-1	T158_B	F	2_Neutrophil_IFIT2_IL1RN
T158_B_GGTTAAATCGACTTGCAGAGGCAA-1	T158_B	F	2_Neutrophil_IFIT2_IL1RN
T158_B_ATCAGGTAGCTAAATGAGAGGCAA-1	T158_B	F	3_Neutrophil_CXCR4-high
T158_B_AATCCGTGTGTGAGACAGAGGCAA-1	T158_B	F	2_Neutrophil_IFIT2_IL1RN
T158_B_TCCAGCTAGACAGACTAGAGGCAA-1	T158_B	F	2_Neutrophil_IFIT2_IL1RN
T158_B_GCAAGGTGTCTAACCGAGAGGCAA-1	T158_B	F	2_Neutrophil_IFIT2_IL1RN
T158_B_TGATTGTTCTAATGGAAGAGGCAA-1	T158_B	F	3_Neutrophil_CXCR4-high
T158_B_CTGTCATCACGTGCTCACTACTCA-1	T158_B	F	2_Neutrophil_IFIT2_IL1RN
T158_B_GCCCAATTCGCATTTGAGAGGCAA-1	T158_B	F	2_Neutrophil_IFIT2_IL1RN
T158_B_GGCTTGCGTGATTAGGAGAGGCAA-1	T158_B	F	3_Neutrophil_CXCR4-high
T158_B_TGACGTACAGGTCAACACTACTCA-1	T158_B	F	2_Neutrophil_IFIT2_IL1RN
T158_B_CGACTTTCAGTAAGTTAGAGGCAA-1	T158_B	F	3_Neutrophil_CXCR4-high
T158_B_AAGTTGCAGACGCATGAGAGGCAA-1	T158_B	F	3_Neutrophil_CXCR4-high
T158_B_GCTTCTAAGATGCTAAACTACTCA-1	T158_B	F	2_Neutrophil_IFIT2_IL1RN
T158_B_TACGCCTAGCGCTAGAAGAGGCAA-1	T158_B	F	2_Neutrophil_IFIT2_IL1RN
T158_B_TGGTTACGTTTGTTTCAGAGGCAA-1	T158_B	F	3_Neutrophil_CXCR4-high
T158_B_CTTATGTAGGATCCCTAGAGGCAA-1	T158_B	F	2_Neutrophil_IFIT2_IL1RN
T158_B_CTAGATGCATGGATTGAGAGGCAA-1	T158_B	F	2_Neutrophil_IFIT2_IL1RN
T158_B_TTAAGGTCAGATTCGAAGAGGCAA-1	T158_B	F	2_Neutrophil_IFIT2_IL1RN
T158_B_CCCATTAAGGTTGCTCACTACTCA-1	T158_B	F	6_CD4 T cell_Naive_Stem
T158_B_GGCTGAGGTGCAATAGACTACTCA-1	T158_B	F	3_Neutrophil_CXCR4-high
T158_B_CTAATCTAGGGTTATAAGAGGCAA-1	T158_B	F	2_Neutrophil_IFIT2_IL1RN
T158_B_AAGGCTGTCATCCCAAAGAGGCAA-1	T158_B	F	3_Neutrophil_CXCR4-high
T158_B_GGAAGTTTCAGGCTGAAGAGGCAA-1	T158_B	F	3_Neutrophil_CXCR4-high
T158_B_ACGGACCAGAGGCGTCAGAGGCAA-1	T158_B	F	3_Neutrophil_CXCR4-high
T158_B_TCCCTCATCATCCAGCAGAGGCAA-1	T158_B	F	2_Neutrophil_IFIT2_IL1RN
T158_B_AGGCTTTGTATAGTGGACTACTCA-1	T158_B	F	2_Neutrophil_IFIT2_IL1RN
T158_B_TAGTGAGGTTGGGTTTACTACTCA-1	T158_B	F	2_Neutrophil_IFIT2_IL1RN
T158_B_AGCGATCCAGTGAGAGACTACTCA-1	T158_B	F	3_Neutrophil_CXCR4-high
T158_B_GTTGTTCCAGGATCCGAGAGGCAA-1	T158_B	F	3_Neutrophil_CXCR4-high
T158_B_CGTTACTCACCGGTAGAGAGGCAA-1	T158_B	F	3_Neutrophil_CXCR4-high
T158_B_CGTAACGAGATAGCTAAGAGGCAA-1	T158_B	F	16_AM_IFN-responsive
T158_B_GTTTAGCGTCCTCACTACTACTCA-1	T158_B	F	2_Neutrophil_IFIT2_IL1RN
T158_B_TTATTGGGTTAGAGGCAGAGGCAA-1	T158_B	F	2_Neutrophil_IFIT2_IL1RN
T158_B_AGAAACCTCAGCCTTAACTACTCA-1	T158_B	F	3_Neutrophil_CXCR4-high
T158_B_TCCGTTAAGCTTACTGAGAGGCAA-1	T158_B	F	2_Neutrophil_IFIT2_IL1RN
T158_B_ATTGGCGAGGATGGTTAGAGGCAA-1	T158_B	F	3_Neutrophil_CXCR4-high
T158_B_AACCTCATCTCTATGGAGAGGCAA-1	T158_B	F	2_Neutrophil_IFIT2_IL1RN
T158_B_TGTGTGACAAAGTGCCACTACTCA-1	T158_B	F	2_Neutrophil_IFIT2_IL1RN
T158_B_GTTCTGTCATCCGGAGACTACTCA-1	T158_B	F	2_Neutrophil_IFIT2_IL1RN
T158_B_GCCCTTGAGAGGCGGAACTACTCA-1	T158_B	F	3_Neutrophil_CXCR4-high
T158_B_CGCGTGACAGGCAACTAGAGGCAA-1	T158_B	F	3_Neutrophil_CXCR4-high
T158_B_TAGTTGAAGGTTCCGTAGAGGCAA-1	T158_B	F	3_Neutrophil_CXCR4-high
T158_B_CCAAGTGAGTGTTTCGACTACTCA-1	T158_B	F	3_Neutrophil_CXCR4-high
T158_B_AACTTGTTCAGGCCAAAGAGGCAA-1	T158_B	F	3_Neutrophil_CXCR4-high
T158_B_TAAAGGGAGGTGAGGGAGAGGCAA-1	T158_B	F	3_Neutrophil_CXCR4-high
T158_B_TGCGCAGCACATACCTAGAGGCAA-1	T158_B	F	2_Neutrophil_IFIT2_IL1RN
T158_B_AGGACAAAGTCAGGCAAGAGGCAA-1	T158_B	F	3_Neutrophil_CXCR4-high
T158_B_CATTTCTGTCACTAGTACTACTCA-1	T158_B	F	3_Neutrophil_CXCR4-high
T158_B_GCCCTTTGTTTGTCAAACTACTCA-1	T158_B	F	2_Neutrophil_IFIT2_IL1RN
T158_B_TCATCAGTCTGCAACCACTACTCA-1	T158_B	F	3_Neutrophil_CXCR4-high
T158_B_GACTGAGTCACAGGATACTACTCA-1	T158_B	F	3_Neutrophil_CXCR4-high
T158_B_GCTAACTGTATGTGAGACTACTCA-1	T158_B	F	2_Neutrophil_IFIT2_IL1RN
T158_B_TGCCCTGAGCTATATCAGAGGCAA-1	T158_B	F	2_Neutrophil_IFIT2_IL1RN
T158_B_TGATTCAGTCATTACAACTACTCA-1	T158_B	F	2_Neutrophil_IFIT2_IL1RN
T158_B_TGACATGCATCCGTCAAGAGGCAA-1	T158_B	F	2_Neutrophil_IFIT2_IL1RN
T158_B_ATTTCGAGTGGATGGTACTACTCA-1	T158_B	F	3_Neutrophil_CXCR4-high
T158_B_GCGGTAATCCAGCTACACTACTCA-1	T158_B	F	3_Neutrophil_CXCR4-high
T158_B_TTACCTTGTCCAGCACAGAGGCAA-1	T158_B	F	3_Neutrophil_CXCR4-high
T158_B_TCCTTCTAGCAGCCAAACTACTCA-1	T158_B	F	2_Neutrophil_IFIT2_IL1RN
T158_B_TCTTTGGAGTTTGCATAGAGGCAA-1	T158_B	F	2_Neutrophil_IFIT2_IL1RN
T158_B_GTGCCTTAGTAACTTCAGAGGCAA-1	T158_B	F	3_Neutrophil_CXCR4-high
T158_B_AATCGCGAGAAAGGCAAGAGGCAA-1	T158_B	F	2_Neutrophil_IFIT2_IL1RN
T158_B_ACCAACTGTTCACCTCAGAGGCAA-1	T158_B	F	2_Neutrophil_IFIT2_IL1RN
T158_B_ACACTAAAGCAGGTCAAGAGGCAA-1	T158_B	F	2_Neutrophil_IFIT2_IL1RN
T158_B_AGCGAAGCAACTATCCAGAGGCAA-1	T158_B	F	2_Neutrophil_IFIT2_IL1RN
T158_B_GATTCAGCATTTCGACACTACTCA-1	T158_B	F	2_Neutrophil_IFIT2_IL1RN
T158_B_TCCTTATGTGTGGCTCAGAGGCAA-1	T158_B	F	3_Neutrophil_CXCR4-high
T158_B_TCGACTCAGTGAATCAAGAGGCAA-1	T158_B	F	3_Neutrophil_CXCR4-high
T158_B_GGACCTTTCAGGAGCCAGAGGCAA-1	T158_B	F	2_Neutrophil_IFIT2_IL1RN
T158_B_GCGATAAGTCAGGATAAGAGGCAA-1	T158_B	F	2_Neutrophil_IFIT2_IL1RN
T158_B_GAACAATGTAATTGCCAGAGGCAA-1	T158_B	F	2_Neutrophil_IFIT2_IL1RN
T158_B_AGACCCGCATGGCCGAACTACTCA-1	T158_B	F	2_Neutrophil_IFIT2_IL1RN
T158_B_ACCAATAAGATAGCCGACTACTCA-1	T158_B	F	2_Neutrophil_IFIT2_IL1RN
T158_B_CTCGATTCAGTGAGGAAGAGGCAA-1	T158_B	F	2_Neutrophil_IFIT2_IL1RN
T158_B_TCAACCTCACTCCCAAACTACTCA-1	T158_B	F	2_Neutrophil_IFIT2_IL1RN
T158_B_CCAGAAAGTCAGGGCAACTACTCA-1	T158_B	F	3_Neutrophil_CXCR4-high
T158_B_CGAATAGGTCTGTCAGACTACTCA-1	T158_B	F	2_Neutrophil_IFIT2_IL1RN
T158_B_ACTTAGTTCCCGCTGAAGAGGCAA-1	T158_B	F	2_Neutrophil_IFIT2_IL1RN
T158_B_TAACCTTAGTCTGTGCAGAGGCAA-1	T158_B	F	3_Neutrophil_CXCR4-high
T158_B_AGACTGAGTCCTCACTAGAGGCAA-1	T158_B	F	2_Neutrophil_IFIT2_IL1RN
T158_B_GACCAGGGTGTCCTTCACTACTCA-1	T158_B	F	3_Neutrophil_CXCR4-high
T158_B_TTGCGGGCACGGGCTAAGAGGCAA-1	T158_B	F	2_Neutrophil_IFIT2_IL1RN
T158_B_TTCTGGCAGTTGACGGAGAGGCAA-1	T158_B	F	2_Neutrophil_IFIT2_IL1RN
T158_B_GCCTAATGTGCGGCAAAGAGGCAA-1	T158_B	F	3_Neutrophil_CXCR4-high
T158_B_ACATGTTTCACCTAATACTACTCA-1	T158_B	F	3_Neutrophil_CXCR4-high
T158_B_TGTATTGGTTTATCGAAGAGGCAA-1	T158_B	F	2_Neutrophil_IFIT2_IL1RN
T158_B_TTTACTGCAAAGTGCCACTACTCA-1	T158_B	F	2_Neutrophil_IFIT2_IL1RN
T158_B_TTACCTTGTCACAGAAACTACTCA-1	T158_B	F	3_Neutrophil_CXCR4-high
T158_B_GATGCCCGTAACCGCCAGAGGCAA-1	T158_B	F	2_Neutrophil_IFIT2_IL1RN
T158_B_TTACGGACAACATAGTAGAGGCAA-1	T158_B	F	3_Neutrophil_CXCR4-high
T158_B_CTCTCAGCACTGACAAACTACTCA-1	T158_B	F	2_Neutrophil_IFIT2_IL1RN
T158_B_TGCGCCATCAGGGATTAGAGGCAA-1	T158_B	F	3_Neutrophil_CXCR4-high
T158_B_TGCATTAGTCTGTCAGAGAGGCAA-1	T158_B	F	2_Neutrophil_IFIT2_IL1RN
T158_B_GACCTTCAGTGAGGAAAGAGGCAA-1	T158_B	F	3_Neutrophil_CXCR4-high
T158_B_AATCGCACAAGTTCCTAGAGGCAA-1	T158_B	F	2_Neutrophil_IFIT2_IL1RN
T158_B_TTAACGTTCGACCGTTAGAGGCAA-1	T158_B	F	2_Neutrophil_IFIT2_IL1RN
T158_B_TCGCATTCATCCCAATAGAGGCAA-1	T158_B	F	2_Neutrophil_IFIT2_IL1RN
T158_B_TGTCCTTTCCCACATAACTACTCA-1	T158_B	F	2_Neutrophil_IFIT2_IL1RN
T158_B_TCAACCGGTAAGCTAGACTACTCA-1	T158_B	F	3_Neutrophil_CXCR4-high
T158_B_GGCCTAAAGTTTCACGACTACTCA-1	T158_B	F	2_Neutrophil_IFIT2_IL1RN
T158_B_TTTGCCCGTATAGCGAAGAGGCAA-1	T158_B	F	2_Neutrophil_IFIT2_IL1RN
T158_B_GGTCTAACATTGACTCACTACTCA-1	T158_B	F	2_Neutrophil_IFIT2_IL1RN
T158_B_CTATATCAGCATTTCGACTACTCA-1	T158_B	F	2_Neutrophil_IFIT2_IL1RN
T158_B_TCGATAAAGGCGCGATAGAGGCAA-1	T158_B	F	3_Neutrophil_CXCR4-high
T158_B_CATCCTGCACGATTAGACTACTCA-1	T158_B	F	3_Neutrophil_CXCR4-high
T158_B_GGCAAGCTCTTCGCTTAGAGGCAA-1	T158_B	F	3_Neutrophil_CXCR4-high
T158_B_TAAACCCGTGATAAACACTACTCA-1	T158_B	F	3_Neutrophil_CXCR4-high
T158_B_AGCAGGCTCGTAAAGCACTACTCA-1	T158_B	F	2_Neutrophil_IFIT2_IL1RN
T158_B_AAAGCCTAGGACAACTAGAGGCAA-1	T158_B	F	3_Neutrophil_CXCR4-high
T158_B_CCATCCCTCACGAACGAGAGGCAA-1	T158_B	F	2_Neutrophil_IFIT2_IL1RN
T158_B_ACTAGTCGTAGGTTTCACTACTCA-1	T158_B	F	3_Neutrophil_CXCR4-high
T158_B_TGGACAAGTCATCATAACTACTCA-1	T158_B	F	3_Neutrophil_CXCR4-high
T158_B_GCACGAATCGACTTTGAGAGGCAA-1	T158_B	F	2_Neutrophil_IFIT2_IL1RN
T158_B_TAAACCCGTACACCCAACTACTCA-1	T158_B	F	2_Neutrophil_IFIT2_IL1RN
T158_B_AAGGGAGGTTGTTTGAACTACTCA-1	T158_B	F	2_Neutrophil_IFIT2_IL1RN
T158_B_GTTCATCCAACCATTCACTACTCA-1	T158_B	F	3_Neutrophil_CXCR4-high
T158_B_CCAGAAAGTGCCCGATACTACTCA-1	T158_B	F	2_Neutrophil_IFIT2_IL1RN
T158_B_GCTGGATCAAGCCACGACTACTCA-1	T158_B	F	2_Neutrophil_IFIT2_IL1RN
T158_B_GTCGATTGTGCAGCTCACTACTCA-1	T158_B	F	3_Neutrophil_CXCR4-high
T158_B_AAGGCACGTGACCTTGAGAGGCAA-1	T158_B	F	2_Neutrophil_IFIT2_IL1RN
T158_B_AGTCAATCACGGTAACACTACTCA-1	T158_B	F	3_Neutrophil_CXCR4-high
T158_B_GGTGTTTGTGCACTATAGAGGCAA-1	T158_B	F	2_Neutrophil_IFIT2_IL1RN
T158_B_GGATTGAGTTGACCCAACTACTCA-1	T158_B	F	3_Neutrophil_CXCR4-high
T158_B_AACTGGGTCATTAGTCAGAGGCAA-1	T158_B	F	2_Neutrophil_IFIT2_IL1RN
T158_B_TTAGTCGTCGACCGTTACTACTCA-1	T158_B	F	2_Neutrophil_IFIT2_IL1RN
T158_B_CATCAATTCACTCGCGACTACTCA-1	T158_B	F	3_Neutrophil_CXCR4-high
T158_B_CAAATTGAGCGAAGAAACTACTCA-1	T158_B	F	3_Neutrophil_CXCR4-high
T158_B_CGCAGCACAATAAGCTACTACTCA-1	T158_B	F	2_Neutrophil_IFIT2_IL1RN
T158_B_GGATCCGCAACAGGGAAGAGGCAA-1	T158_B	F	3_Neutrophil_CXCR4-high
T158_B_AATGAAGCAGCTAGCGACTACTCA-1	T158_B	F	3_Neutrophil_CXCR4-high
T158_B_AGAAGGTCATGAAGCCAGAGGCAA-1	T158_B	F	3_Neutrophil_CXCR4-high
T158_B_TCCTAAGTCACGGACAAGAGGCAA-1	T158_B	F	2_Neutrophil_IFIT2_IL1RN
T158_B_AAGACAACATTACTTGAGAGGCAA-1	T158_B	F	2_Neutrophil_IFIT2_IL1RN
T158_B_TACAGGTAGGAAACCTAGAGGCAA-1	T158_B	F	3_Neutrophil_CXCR4-high
T158_B_ATTTCGAGTGCCCTTTAGAGGCAA-1	T158_B	F	2_Neutrophil_IFIT2_IL1RN
T158_B_CCTGATTCACAGCAACAGAGGCAA-1	T158_B	F	3_Neutrophil_CXCR4-high
T158_B_AAACCAATCAATGGGTACTACTCA-1	T158_B	F	2_Neutrophil_IFIT2_IL1RN
T158_B_TAGGTTAAGTTAACAGAGAGGCAA-1	T158_B	F	2_Neutrophil_IFIT2_IL1RN
T158_B_GGCTTAACAGTGAGGAAGAGGCAA-1	T158_B	F	2_Neutrophil_IFIT2_IL1RN
T158_B_TGATTGCGTGCTCCAAAGAGGCAA-1	T158_B	F	2_Neutrophil_IFIT2_IL1RN
T158_B_AATGTGATCGATATGAAGAGGCAA-1	T158_B	F	2_Neutrophil_IFIT2_IL1RN
T158_B_AGATTCAAGCTCATTGAGAGGCAA-1	T158_B	F	2_Neutrophil_IFIT2_IL1RN
T158_B_CATCCTTTCGCCTCGAAGAGGCAA-1	T158_B	F	2_Neutrophil_IFIT2_IL1RN
T158_B_GGCACGTAGCGCTTACAGAGGCAA-1	T158_B	F	2_Neutrophil_IFIT2_IL1RN
T158_B_CATGGTTGTGACCTTGACTACTCA-1	T158_B	F	2_Neutrophil_IFIT2_IL1RN
T158_B_GTTAACTTCATAATCCAGAGGCAA-1	T158_B	F	3_Neutrophil_CXCR4-high
T158_B_AACTGGCCAAACGGTCAGAGGCAA-1	T158_B	F	2_Neutrophil_IFIT2_IL1RN
T158_B_ATATCGAAGGACAACTAGAGGCAA-1	T158_B	F	3_Neutrophil_CXCR4-high
T158_B_CGCAACTTCCGCCTCTACTACTCA-1	T158_B	F	2_Neutrophil_IFIT2_IL1RN
T158_B_GATTAACCACTATGGAAGAGGCAA-1	T158_B	F	3_Neutrophil_CXCR4-high
T158_B_GCGAATGTCACTTGATACTACTCA-1	T158_B	F	3_Neutrophil_CXCR4-high
T158_B_TACTCACCAAAGCTCAAGAGGCAA-1	T158_B	F	3_Neutrophil_CXCR4-high
T158_B_GCTTACATCAGGTAACACTACTCA-1	T158_B	F	2_Neutrophil_IFIT2_IL1RN
T158_B_CAGTATTTCGAACCTCAGAGGCAA-1	T158_B	F	2_Neutrophil_IFIT2_IL1RN
T158_B_AACTGGGTCACCCTGGAGAGGCAA-1	T158_B	F	3_Neutrophil_CXCR4-high
T158_B_TTTGGACGTGACCTATAGAGGCAA-1	T158_B	F	2_Neutrophil_IFIT2_IL1RN
T158_B_TATGCATTCAGGGCACAGAGGCAA-1	T158_B	F	2_Neutrophil_IFIT2_IL1RN
T158_B_ACTAGTCGTCCCTCATACTACTCA-1	T158_B	F	3_Neutrophil_CXCR4-high
T158_B_AGACTCCTCACAAATGAGAGGCAA-1	T158_B	F	3_Neutrophil_CXCR4-high
T158_B_CTTTCGTTCATGGAACACTACTCA-1	T158_B	F	3_Neutrophil_CXCR4-high
T158_B_CGTTACTCATGACCAAACTACTCA-1	T158_B	F	2_Neutrophil_IFIT2_IL1RN
T158_B_AGCATGGTCCTCACTTAGAGGCAA-1	T158_B	F	3_Neutrophil_CXCR4-high
T158_B_ATGCATTTCCTTTGAGACTACTCA-1	T158_B	F	2_Neutrophil_IFIT2_IL1RN
T158_B_TGGTGCGCAAGGGTCTAGAGGCAA-1	T158_B	F	2_Neutrophil_IFIT2_IL1RN
T158_B_CGAACCAAGTTAGTTCACTACTCA-1	T158_B	F	3_Neutrophil_CXCR4-high
T158_B_GGCCTAAAGCTGGACAAGAGGCAA-1	T158_B	F	2_Neutrophil_IFIT2_IL1RN
T158_B_AAGCAACTCGAAACTAACTACTCA-1	T158_B	F	3_Neutrophil_CXCR4-high
T158_B_GACGTAAGTATATTCGAGAGGCAA-1	T158_B	F	2_Neutrophil_IFIT2_IL1RN
T158_B_TCCCTCATCACTATACAGAGGCAA-1	T158_B	F	3_Neutrophil_CXCR4-high
T158_B_CTAACCTCACAATCGAAGAGGCAA-1	T158_B	F	3_Neutrophil_CXCR4-high
T158_B_GGATTGCCAGCTCGAGAGAGGCAA-1	T158_B	F	3_Neutrophil_CXCR4-high
T158_B_CATGAGGTCGCTCAGTACTACTCA-1	T158_B	F	16_AM_IFN-responsive
T158_B_CGCATGAAGCCTATATAGAGGCAA-1	T158_B	F	2_Neutrophil_IFIT2_IL1RN
T158_B_ACTGGCTTCTGCCATAACTACTCA-1	T158_B	F	2_Neutrophil_IFIT2_IL1RN
T158_B_TGGGCGTAGGCCTTCGAGAGGCAA-1	T158_B	F	2_Neutrophil_IFIT2_IL1RN
T158_B_TTCAACTAGGGCGGAAACTACTCA-1	T158_B	F	2_Neutrophil_IFIT2_IL1RN
T158_B_ATGGTAATCATGGTCCAGAGGCAA-1	T158_B	F	2_Neutrophil_IFIT2_IL1RN
T158_B_GGAACCGGTCACGATTACTACTCA-1	T158_B	F	3_Neutrophil_CXCR4-high
T158_B_CTCTTGAAGCCCTTGGACTACTCA-1	T158_B	F	3_Neutrophil_CXCR4-high
T158_B_TCACCTAAGTGATCAAACTACTCA-1	T158_B	F	2_Neutrophil_IFIT2_IL1RN
T158_B_CTTACCTTCACAGGGCACTACTCA-1	T158_B	F	3_Neutrophil_CXCR4-high
T158_B_ACCCTCCTCATCAAGAAGAGGCAA-1	T158_B	F	2_Neutrophil_IFIT2_IL1RN
T158_B_ACGAGGGAGTTATGGAACTACTCA-1	T158_B	F	3_Neutrophil_CXCR4-high
T158_B_TATGACTTCTTTAGCGAGAGGCAA-1	T158_B	F	2_Neutrophil_IFIT2_IL1RN
T158_B_ATTGCCGGTTGTTGGTAGAGGCAA-1	T158_B	F	3_Neutrophil_CXCR4-high
T158_B_ACTACTAGTATTGACCACTACTCA-1	T158_B	F	2_Neutrophil_IFIT2_IL1RN
T158_B_CCCATAGGTATCCGCAAGAGGCAA-1	T158_B	F	2_Neutrophil_IFIT2_IL1RN
T158_B_ATGATCAAGGCACTAGAGAGGCAA-1	T158_B	F	3_Neutrophil_CXCR4-high
T158_B_ACCCTGGTCATCCAGCACTACTCA-1	T158_B	F	2_Neutrophil_IFIT2_IL1RN
T158_B_ATAGGATGTGCTCCAAAGAGGCAA-1	T158_B	F	3_Neutrophil_CXCR4-high
T158_B_CGACACAAGTGTCCACAGAGGCAA-1	T158_B	F	2_Neutrophil_IFIT2_IL1RN
T158_B_ATGGACCCATTTGCTAAGAGGCAA-1	T158_B	F	2_Neutrophil_IFIT2_IL1RN
T158_B_GTTAGAATCATTGAGAAGAGGCAA-1	T158_B	F	2_Neutrophil_IFIT2_IL1RN
T158_B_TACCGTTCAATAGAAGACTACTCA-1	T158_B	F	2_Neutrophil_IFIT2_IL1RN
T158_B_ATTGTTGGTATTGCGTACTACTCA-1	T158_B	F	3_Neutrophil_CXCR4-high
T158_B_AGTCGCGCAAGTTTCCAGAGGCAA-1	T158_B	F	3_Neutrophil_CXCR4-high
T158_B_GATTGCTGTTAGTGAGACTACTCA-1	T158_B	F	2_Neutrophil_IFIT2_IL1RN
T158_B_CGATAAATCGGTTCCGACTACTCA-1	T158_B	F	3_Neutrophil_CXCR4-high
T158_B_CACAAGCCACCATCCAAGAGGCAA-1	T158_B	F	3_Neutrophil_CXCR4-high
T158_B_TTGACATTCGCAGGACAGAGGCAA-1	T158_B	F	2_Neutrophil_IFIT2_IL1RN
T158_B_GGCAAGTGTCAATGTCAGAGGCAA-1	T158_B	F	2_Neutrophil_IFIT2_IL1RN
T158_B_TCACCTAAGCGATGGCAGAGGCAA-1	T158_B	F	3_Neutrophil_CXCR4-high
T158_B_GGCAATCCAGATTCGAACTACTCA-1	T158_B	F	3_Neutrophil_CXCR4-high
T158_B_ACAACCTGTTGTTTAGACTACTCA-1	T158_B	F	2_Neutrophil_IFIT2_IL1RN
T158_B_GGTTCACTCTAGTTACAGAGGCAA-1	T158_B	F	2_Neutrophil_IFIT2_IL1RN
T158_B_AGGGCTATCTCTCGCCACTACTCA-1	T158_B	F	3_Neutrophil_CXCR4-high
T158_B_GCTGGTAAGCGAATACACTACTCA-1	T158_B	F	3_Neutrophil_CXCR4-high
T158_B_GGCTGAGGTAAGGTTGAGAGGCAA-1	T158_B	F	16_AM_IFN-responsive
T158_B_GCATGCTTCTATTGGTACTACTCA-1	T158_B	F	3_Neutrophil_CXCR4-high
T158_B_CCGTACGTCCTTTAGGAGAGGCAA-1	T158_B	F	3_Neutrophil_CXCR4-high
T158_B_AAAGATGCACACAAATACTACTCA-1	T158_B	F	2_Neutrophil_IFIT2_IL1RN
T158_B_CTTAGCCAGAACCTAAAGAGGCAA-1	T158_B	F	3_Neutrophil_CXCR4-high
T158_B_GACTCAACACGTAGTAAGAGGCAA-1	T158_B	F	2_Neutrophil_IFIT2_IL1RN
T158_B_TCCTTTCAGTCATTCGAGAGGCAA-1	T158_B	F	2_Neutrophil_IFIT2_IL1RN
T158_B_AGCATGGTCACTTCGAAGAGGCAA-1	T158_B	F	3_Neutrophil_CXCR4-high
T158_B_AATTACCTCAGGAGCCACTACTCA-1	T158_B	F	3_Neutrophil_CXCR4-high
T158_B_TTAGGTGCATGCAATGAGAGGCAA-1	T158_B	F	3_Neutrophil_CXCR4-high
T158_B_TCTATCTGTCATGAAGAGAGGCAA-1	T158_B	F	2_Neutrophil_IFIT2_IL1RN
T158_B_TCTACCTTCATTAGCTACTACTCA-1	T158_B	F	3_Neutrophil_CXCR4-high
T158_B_CAGTGTGAGTTGGCCTAGAGGCAA-1	T158_B	F	2_Neutrophil_IFIT2_IL1RN
T158_B_CAGGGCAGTCATCCCTAGAGGCAA-1	T158_B	F	2_Neutrophil_IFIT2_IL1RN
T158_B_ACACAATCAGTAAGGGAGAGGCAA-1	T158_B	F	3_Neutrophil_CXCR4-high
T158_B_TAAACCCGTACGGTTTAGAGGCAA-1	T158_B	F	3_Neutrophil_CXCR4-high
T158_B_CCTAACCAGGAAGCAAAGAGGCAA-1	T158_B	F	2_Neutrophil_IFIT2_IL1RN
T158_B_GTAAACCAGTTGCGCTAGAGGCAA-1	T158_B	F	3_Neutrophil_CXCR4-high
T158_B_TCTGTGCAGCTTACCAAGAGGCAA-1	T158_B	F	3_Neutrophil_CXCR4-high
T158_B_AAGGCACGTTTCCACCAGAGGCAA-1	T158_B	F	3_Neutrophil_CXCR4-high
T158_B_CCTATGGGTGAAGCACAGAGGCAA-1	T158_B	F	3_Neutrophil_CXCR4-high
T158_B_GGTTTGTGTTGGGTTTACTACTCA-1	T158_B	F	3_Neutrophil_CXCR4-high
T158_B_ACTAGTGCACCATACTAGAGGCAA-1	T158_B	F	3_Neutrophil_CXCR4-high
T158_B_TCACCCACATTTCGACAGAGGCAA-1	T158_B	F	3_Neutrophil_CXCR4-high
T158_B_ACCTAAGCACTCAGTTAGAGGCAA-1	T158_B	F	2_Neutrophil_IFIT2_IL1RN
T158_B_ACAGGTAGTGAACGTAAGAGGCAA-1	T158_B	F	3_Neutrophil_CXCR4-high
T158_B_TGAATCTTCCTTGTTCAGAGGCAA-1	T158_B	F	2_Neutrophil_IFIT2_IL1RN
T158_B_TCGCTTGCAACATGATAGAGGCAA-1	T158_B	F	2_Neutrophil_IFIT2_IL1RN
T158_B_CGTGTCCCAAGATAAGAGAGGCAA-1	T158_B	F	2_Neutrophil_IFIT2_IL1RN
T158_B_GTCAAAGGTAGCCACCAGAGGCAA-1	T158_B	F	2_Neutrophil_IFIT2_IL1RN
T158_B_TATCGAGCAGACTCAAACTACTCA-1	T158_B	F	3_Neutrophil_CXCR4-high
T158_B_CATGCTGGTAAGCGTAACTACTCA-1	T158_B	F	3_Neutrophil_CXCR4-high
T158_B_TTCCTTTCATTCAACCACTACTCA-1	T158_B	F	2_Neutrophil_IFIT2_IL1RN
T158_B_AAGTGAACAAGCCAGTACTACTCA-1	T158_B	F	2_Neutrophil_IFIT2_IL1RN
T158_B_CTCCATCGTATGGTGAAGAGGCAA-1	T158_B	F	3_Neutrophil_CXCR4-high
T158_B_TAAACTGAGTGTAATGAGAGGCAA-1	T158_B	F	2_Neutrophil_IFIT2_IL1RN
T158_B_AAGGTATGTATCCGCAACTACTCA-1	T158_B	F	2_Neutrophil_IFIT2_IL1RN
T158_B_CAGACCAAGCCAAACGAGAGGCAA-1	T158_B	F	2_Neutrophil_IFIT2_IL1RN
T158_B_GATCAATCATCCAAGAAGAGGCAA-1	T158_B	F	2_Neutrophil_IFIT2_IL1RN
T158_B_CTTACCTTCACAGGGCAGAGGCAA-1	T158_B	F	3_Neutrophil_CXCR4-high
T158_B_TAACGCCTCTGTCAATAGAGGCAA-1	T158_B	F	3_Neutrophil_CXCR4-high
T158_B_CTATTGAGTCCAGCTAAGAGGCAA-1	T158_B	F	2_Neutrophil_IFIT2_IL1RN
T158_B_GGCTTAGAGCAAATCAAGAGGCAA-1	T158_B	F	2_Neutrophil_IFIT2_IL1RN
T158_B_TACAATGAGAAGGTCTAGAGGCAA-1	T158_B	F	2_Neutrophil_IFIT2_IL1RN
T158_B_CCGTTGTAGGGTTGCAACTACTCA-1	T158_B	F	3_Neutrophil_CXCR4-high
T158_B_ACTAGTGCACGTAGTAAGAGGCAA-1	T158_B	F	18_Monocyte
T158_B_CTCCATCGTGCATCGCAGAGGCAA-1	T158_B	F	2_Neutrophil_IFIT2_IL1RN
T158_B_AGTCATAAGGTAGTTAAGAGGCAA-1	T158_B	F	3_Neutrophil_CXCR4-high
T158_B_TTCATGAGTTTGTCCCACTACTCA-1	T158_B	F	3_Neutrophil_CXCR4-high
T158_B_TCACCCTGTCCTCACTAGAGGCAA-1	T158_B	F	3_Neutrophil_CXCR4-high
T158_B_ATAGCAGGTAGTAGGCAGAGGCAA-1	T158_B	F	2_Neutrophil_IFIT2_IL1RN
T158_B_ACCGCCATCATCAGCCAGAGGCAA-1	T158_B	F	3_Neutrophil_CXCR4-high
T158_B_ATTGGCGAGGAGGCCTAGAGGCAA-1	T158_B	F	2_Neutrophil_IFIT2_IL1RN
T158_B_CCAAGACCACATGAATACTACTCA-1	T158_B	F	2_Neutrophil_IFIT2_IL1RN
T158_B_AAGGCACGTGACCTATACTACTCA-1	T158_B	F	2_Neutrophil_IFIT2_IL1RN
T158_B_GCAAGCCAGGCGCATAACTACTCA-1	T158_B	F	2_Neutrophil_IFIT2_IL1RN
T158_B_AGAGGAGGTTGTTGGTAGAGGCAA-1	T158_B	F	2_Neutrophil_IFIT2_IL1RN
T158_B_GTAACTAAGTATGGTAAGAGGCAA-1	T158_B	F	2_Neutrophil_IFIT2_IL1RN
T158_B_ACTGAGGTCATGGAACACTACTCA-1	T158_B	F	3_Neutrophil_CXCR4-high
T158_B_TCTGGCCCAATTGCGAACTACTCA-1	T158_B	F	3_Neutrophil_CXCR4-high
T158_B_AACTAACCATTGTACCAGAGGCAA-1	T158_B	F	3_Neutrophil_CXCR4-high
T158_B_CGTTATAGTTGCTGTGAGAGGCAA-1	T158_B	F	15_Mo-derived AM_FPR3
T158_B_TAATAGGTCCCAAATTAGAGGCAA-1	T158_B	F	18_Monocyte
T158_B_CTGTTAAGTTCCGGGTAGAGGCAA-1	T158_B	F	2_Neutrophil_IFIT2_IL1RN
T158_B_TTCCTCAGTCTACCAGAGAGGCAA-1	T158_B	F	3_Neutrophil_CXCR4-high
T158_B_CTTATGTAGGACTTGGACTACTCA-1	T158_B	F	2_Neutrophil_IFIT2_IL1RN
T158_B_TGTCCTTTCGTCCCGAACTACTCA-1	T158_B	F	3_Neutrophil_CXCR4-high
T158_B_GACTTACGTGATAAACAGAGGCAA-1	T158_B	F	2_Neutrophil_IFIT2_IL1RN
T158_B_TATTACCAGATGATTGAGAGGCAA-1	T158_B	F	2_Neutrophil_IFIT2_IL1RN
T158_B_AACCAACAGGCTGTGAAGAGGCAA-1	T158_B	F	3_Neutrophil_CXCR4-high
T158_B_GCTGCTCCATCAGGACAGAGGCAA-1	T158_B	F	3_Neutrophil_CXCR4-high
T158_B_GACATTGCATCACGAAACTACTCA-1	T158_B	F	2_Neutrophil_IFIT2_IL1RN
T158_B_GGCGTAATCCTTTGTCACTACTCA-1	T158_B	F	2_Neutrophil_IFIT2_IL1RN
T158_B_CTAACCTCAACTAGTGAGAGGCAA-1	T158_B	F	3_Neutrophil_CXCR4-high
T158_B_TGATTACTCAGCATGGACTACTCA-1	T158_B	F	2_Neutrophil_IFIT2_IL1RN
T158_B_CCATCAGGTACGATTCAGAGGCAA-1	T158_B	F	3_Neutrophil_CXCR4-high
T158_B_ATATAGCCACTCCCAAAGAGGCAA-1	T158_B	F	3_Neutrophil_CXCR4-high
T158_B_TATCCTGAGACAACACAGAGGCAA-1	T158_B	F	2_Neutrophil_IFIT2_IL1RN
T158_B_CAGGTTTGTTAGGTGAAGAGGCAA-1	T158_B	F	2_Neutrophil_IFIT2_IL1RN
T158_B_GCTCACTAGAATGGGAAGAGGCAA-1	T158_B	F	2_Neutrophil_IFIT2_IL1RN
T158_B_AAGCGGCTCTCAAGAAACTACTCA-1	T158_B	F	3_Neutrophil_CXCR4-high
T158_B_TTCAACTAGGTTATCTAGAGGCAA-1	T158_B	F	3_Neutrophil_CXCR4-high
T158_B_GTGGACATCTAAGTCTAGAGGCAA-1	T158_B	F	3_Neutrophil_CXCR4-high
T158_B_TGGTGAAGTACAAACGACTACTCA-1	T158_B	F	3_Neutrophil_CXCR4-high
T158_B_TAACGCCTCCAGCTTAAGAGGCAA-1	T158_B	F	2_Neutrophil_IFIT2_IL1RN
T158_B_ATGGATTCACCACATTACTACTCA-1	T158_B	F	16_AM_IFN-responsive
T158_B_GGTAATGGTTTGCATAACTACTCA-1	T158_B	F	2_Neutrophil_IFIT2_IL1RN
T158_B_GACCTCAGTTGCCTGAAGAGGCAA-1	T158_B	F	2_Neutrophil_IFIT2_IL1RN
T158_B_CAAAGTCAGGCTGGTAACTACTCA-1	T158_B	F	3_Neutrophil_CXCR4-high
T158_B_GAGGTCCAGTCAATGAACTACTCA-1	T158_B	F	3_Neutrophil_CXCR4-high
T158_B_TTCTTGCTCGGTCAAGAGAGGCAA-1	T158_B	F	2_Neutrophil_IFIT2_IL1RN
T158_B_GGCCTATTCATCGATTAGAGGCAA-1	T158_B	F	3_Neutrophil_CXCR4-high
T158_B_TCACCCTGTAAGGCCGAGAGGCAA-1	T158_B	F	3_Neutrophil_CXCR4-high
T158_B_CCCAACTAGGTTTCCAACTACTCA-1	T158_B	F	3_Neutrophil_CXCR4-high
T158_B_ACCTGGAAGGAAGCCCAGAGGCAA-1	T158_B	F	2_Neutrophil_IFIT2_IL1RN
T158_B_ATTGCTCCATATGGTGAGAGGCAA-1	T158_B	F	2_Neutrophil_IFIT2_IL1RN
T158_B_TCCTTTCAGTACCAGGACTACTCA-1	T158_B	F	3_Neutrophil_CXCR4-high
T158_B_ATGGACCCATAGCCGGACTACTCA-1	T158_B	F	3_Neutrophil_CXCR4-high
T158_B_TGGTTAAAGCCTGCCAAGAGGCAA-1	T158_B	F	3_Neutrophil_CXCR4-high
T158_B_ACCCGTTAGCTATATCAGAGGCAA-1	T158_B	F	3_Neutrophil_CXCR4-high
T158_B_GTTGTTGTCAATGTTCACTACTCA-1	T158_B	F	3_Neutrophil_CXCR4-high
T158_B_AACTAAGTCGTGATGGAGAGGCAA-1	T158_B	F	2_Neutrophil_IFIT2_IL1RN
T158_B_GATTCAGCAGCCATTTAGAGGCAA-1	T158_B	F	16_AM_IFN-responsive
T158_B_CGCAGCACACATAAGTAGAGGCAA-1	T158_B	F	13_AM_FN1_CCL18
T158_B_CCCTGTGAGTCTATGTACTACTCA-1	T158_B	F	12_Mo-derived AM_APOE
T158_B_AGATGCCCACTTTACAAGAGGCAA-1	T158_B	F	11_AM
T158_B_CGATGACCACAATGGCACTACTCA-1	T158_B	F	12_Mo-derived AM_APOE
T158_B_TACCTGCAGGTTATCTAGAGGCAA-1	T158_B	F	1_AM_IFI27
T158_B_AGCTAATCATAGCCTTAGAGGCAA-1	T158_B	F	0_AM_APOC2
T158_B_CGTGCTTAGTTACCTGACTACTCA-1	T158_B	F	13_AM_FN1_CCL18
T158_B_GTATACTTCGTAGTTTACTACTCA-1	T158_B	F	1_AM_IFI27
T158_B_GGCAATAGTCGTTCTCAGAGGCAA-1	T158_B	F	10_AM
T158_B_GCTATCCAGGGCCTTTACTACTCA-1	T158_B	F	13_AM_FN1_CCL18
T158_B_TACTAGTTCGCTTCAAAGAGGCAA-1	T158_B	F	0_AM_APOC2
T158_B_CATTGTGTCAACTGTTAGAGGCAA-1	T158_B	F	0_AM_APOC2
T158_B_ATTGAGTCACGTAAATACTACTCA-1	T158_B	F	13_AM_FN1_CCL18
T158_B_GACTTACGTCAAAGATAGAGGCAA-1	T158_B	F	10_AM
T158_B_AGTGCTGAGGTATGGTAGAGGCAA-1	T158_B	F	1_AM_IFI27
T158_B_AGCAGGCTCTATCGGCAGAGGCAA-1	T158_B	F	0_AM_APOC2
T158_B_ATGCCTATCAGTAGCGAGAGGCAA-1	T158_B	F	3_Neutrophil_CXCR4-high
T158_B_AAGGCCATCCAATAGAACTACTCA-1	T158_B	F	13_AM_FN1_CCL18
T158_B_GGTGGATGTCCTTAGGAGAGGCAA-1	T158_B	F	13_AM_FN1_CCL18
T158_B_CAGGATCCAGACTCAAACTACTCA-1	T158_B	F	2_Neutrophil_IFIT2_IL1RN
T158_B_GCAGTTTGTACAGCAAACTACTCA-1	T158_B	F	2_Neutrophil_IFIT2_IL1RN
T158_B_GGTTCACTCAATCCTGACTACTCA-1	T158_B	F	2_Neutrophil_IFIT2_IL1RN
T158_B_TCAACATTCAATCCTGACTACTCA-1	T158_B	F	2_Neutrophil_IFIT2_IL1RN
T158_B_CATAAACCAACCGTAAACTACTCA-1	T158_B	F	3_Neutrophil_CXCR4-high
T158_B_ATTACGTTCGGTTCCGACTACTCA-1	T158_B	F	2_Neutrophil_IFIT2_IL1RN
T158_B_TGCCCTGAGGCCTTCGAGAGGCAA-1	T158_B	F	2_Neutrophil_IFIT2_IL1RN
T158_B_GTAACCACATTTGGAGACTACTCA-1	T158_B	F	16_AM_IFN-responsive
T158_B_CGCTGGACAATCTCTAAGAGGCAA-1	T158_B	F	13_AM_FN1_CCL18
T158_B_GGCCATTTCACATTACACTACTCA-1	T158_B	F	13_AM_FN1_CCL18
T158_B_CAAGGCCAGAAGGTTCAGAGGCAA-1	T158_B	F	12_Mo-derived AM_APOE
T158_B_CAGGATCCATGTTTCAAGAGGCAA-1	T158_B	F	15_Mo-derived AM_FPR3
T158_B_GTAGTAGGTCCTCATCACTACTCA-1	T158_B	F	0_AM_APOC2
T158_B_AACTGGGTCACTAGGGAGAGGCAA-1	T158_B	F	1_AM_IFI27
T158_B_ATCCTTTGTAATGCCTACTACTCA-1	T158_B	F	11_AM
T158_B_CTGTGCAGTTCTTACTACTACTCA-1	T158_B	F	12_Mo-derived AM_APOE
T158_B_CTTTCGTTCAGCACAGAGAGGCAA-1	T158_B	F	12_Mo-derived AM_APOE
T158_B_GTCCGTTAGAAGGTCTAGAGGCAA-1	T158_B	F	1_AM_IFI27
T158_B_CAGGCTAAGTCAACAAACTACTCA-1	T158_B	F	3_Neutrophil_CXCR4-high
T158_B_GTATACTTCGCTCAGTACTACTCA-1	T158_B	F	3_Neutrophil_CXCR4-high
T158_B_TCACCTAAGAGGCGTCAGAGGCAA-1	T158_B	F	0_AM_APOC2
T158_B_CGCATTTCACTAGCGGAGAGGCAA-1	T158_B	F	1_AM_IFI27
T158_B_TCTATCGAGAAACCCGAGAGGCAA-1	T158_B	F	12_Mo-derived AM_APOE
T158_B_CCTTATGAGTATCGCCAGAGGCAA-1	T158_B	F	1_AM_IFI27
T158_B_ACGTAGCCAGAAAGGTAGAGGCAA-1	T158_B	F	11_AM
T158_B_CTCTAAGTCCGAAAGTACTACTCA-1	T158_B	F	16_AM_IFN-responsive
T158_B_TGATTGCGTTGAGCTTACTACTCA-1	T158_B	F	1_AM_IFI27
T158_B_GAACTTGCAATCAAACAGAGGCAA-1	T158_B	F	11_AM
T158_B_ACGCAAGTCAATCCTGAGAGGCAA-1	T158_B	F	12_Mo-derived AM_APOE
T158_B_GCGATAAGTGCAATAGACTACTCA-1	T158_B	F	3_Neutrophil_CXCR4-high
T158_B_CAAGATTCATGCCTCAACTACTCA-1	T158_B	F	2_Neutrophil_IFIT2_IL1RN
T158_B_TGGCTACTCCTGGAAGAGAGGCAA-1	T158_B	F	2_Neutrophil_IFIT2_IL1RN
T158_B_GTGCAAGTCGTTAGGGACTACTCA-1	T158_B	F	2_Neutrophil_IFIT2_IL1RN
T158_B_GCCATCAGTAATTTCGAGAGGCAA-1	T158_B	F	3_Neutrophil_CXCR4-high
T158_B_TGTGCGCGTGCGCATCAGAGGCAA-1	T158_B	F	3_Neutrophil_CXCR4-high
T158_B_ATTCAGTTCGCGGATAACTACTCA-1	T158_B	F	15_Mo-derived AM_FPR3
T158_B_GTGGGAACATATGGTGAGAGGCAA-1	T158_B	F	13_AM_FN1_CCL18
T158_B_AACTGAGGTACACCCAAGAGGCAA-1	T158_B	F	1_AM_IFI27
T158_B_TGCGGTTTCCAAAGGTAGAGGCAA-1	T158_B	F	0_AM_APOC2
T158_B_GCAGTTTGTACAAAGTACTACTCA-1	T158_B	F	14_AM_Mito-high
T158_B_GTCCAAACATAACCAGAGAGGCAA-1	T158_B	F	0_AM_APOC2
T158_B_GTCATCCAGGAACCGCAGAGGCAA-1	T158_B	F	13_AM_FN1_CCL18
T158_B_TCACCCTGTGCTGATTAGAGGCAA-1	T158_B	F	1_AM_IFI27
T158_B_CTTAGCCAGGTCTTGCAGAGGCAA-1	T158_B	F	12_Mo-derived AM_APOE
T158_B_GTAGTCCTCACACAAAAGAGGCAA-1	T158_B	F	12_Mo-derived AM_APOE
T158_B_TATTGGCGTTTGAGCTAGAGGCAA-1	T158_B	F	10_AM
T158_B_CAATAGTCAAATAAGGAGAGGCAA-1	T158_B	F	2_Neutrophil_IFIT2_IL1RN
T158_B_TCAGCCAGTTGTCAGTAGAGGCAA-1	T158_B	F	13_AM_FN1_CCL18
T158_B_ACTTAGTTCACAAGCGAGAGGCAA-1	T158_B	F	12_Mo-derived AM_APOE
T158_B_TTCGTTCTCATAGGCGAGAGGCAA-1	T158_B	F	12_Mo-derived AM_APOE
T158_B_GCGCCTATCAATCCTGAGAGGCAA-1	T158_B	F	10_AM
T158_B_GGCCTTTAGTCGCATCACTACTCA-1	T158_B	F	1_AM_IFI27
T158_B_CGTAGCGCACCGGCAAACTACTCA-1	T158_B	F	0_AM_APOC2
T158_B_TGTGCGCGTTGCGCTAAGAGGCAA-1	T158_B	F	1_AM_IFI27
T158_B_TGAATCGCAGGCTAACAGAGGCAA-1	T158_B	F	16_AM_IFN-responsive
T158_B_CTTATGTAGCGAAGCCAGAGGCAA-1	T158_B	F	12_Mo-derived AM_APOE
T158_B_GCAAGAAAGGTTTCCAAGAGGCAA-1	T158_B	F	2_Neutrophil_IFIT2_IL1RN
T158_B_AGTATCCGTACTTCCCACTACTCA-1	T158_B	F	3_Neutrophil_CXCR4-high
T158_B_GCAGTTTGTAGTAGCAACTACTCA-1	T158_B	F	2_Neutrophil_IFIT2_IL1RN
T158_B_ATCAGCACAGCTCGCTACTACTCA-1	T158_B	F	2_Neutrophil_IFIT2_IL1RN
T158_B_CGAACTTGTAGCCATTACTACTCA-1	T158_B	F	2_Neutrophil_IFIT2_IL1RN
T158_B_CAACCGTTCTTAATGCAGAGGCAA-1	T158_B	F	3_Neutrophil_CXCR4-high
T158_B_TGGTTTGTCATGATGAAGAGGCAA-1	T158_B	F	3_Neutrophil_CXCR4-high
T158_B_GACGTAAGTTAGACTCAGAGGCAA-1	T158_B	F	3_Neutrophil_CXCR4-high
T158_B_CTTTGGTCAATTAGACAGAGGCAA-1	T158_B	F	3_Neutrophil_CXCR4-high
T158_B_GAGCTTGAGGCCATGAACTACTCA-1	T158_B	F	3_Neutrophil_CXCR4-high
T158_B_CAACCTTCACTAACTCACTACTCA-1	T158_B	F	3_Neutrophil_CXCR4-high
T158_B_AATCCGGAGCAGGTCAACTACTCA-1	T158_B	F	2_Neutrophil_IFIT2_IL1RN
T158_B_ATAAGGTGTCTTTATCAGAGGCAA-1	T158_B	F	3_Neutrophil_CXCR4-high
T158_B_GATTAGTCAGATTGCAACTACTCA-1	T158_B	F	3_Neutrophil_CXCR4-high
T158_B_CGTAAGTAGCAGGTTGAGAGGCAA-1	T158_B	F	3_Neutrophil_CXCR4-high
T158_B_GTAACTAAGGGCAGTCAGAGGCAA-1	T158_B	F	3_Neutrophil_CXCR4-high
T158_B_CGTTCGTAGGTATTTCAGAGGCAA-1	T158_B	F	2_Neutrophil_IFIT2_IL1RN
T158_B_AACCATAAGCCCTGATAGAGGCAA-1	T158_B	F	3_Neutrophil_CXCR4-high
T158_B_ATGGGACGTCGAAGTAAGAGGCAA-1	T158_B	F	3_Neutrophil_CXCR4-high
T158_B_GGCAGGTTCTCACTAGAGAGGCAA-1	T158_B	F	2_Neutrophil_IFIT2_IL1RN
T158_B_GGTTAGTAGTGTTTGTAGAGGCAA-1	T158_B	F	2_Neutrophil_IFIT2_IL1RN
T158_B_TAGTGATCATCGTTCGAGAGGCAA-1	T158_B	F	3_Neutrophil_CXCR4-high
T158_B_GACTTAAAGGAGGCCTAGAGGCAA-1	T158_B	F	2_Neutrophil_IFIT2_IL1RN
T158_B_CATTACGTCCATCCGGACTACTCA-1	T158_B	F	3_Neutrophil_CXCR4-high
T158_B_AGCTTGTGTGCTCCAAAGAGGCAA-1	T158_B	F	2_Neutrophil_IFIT2_IL1RN
T158_B_CAGGTTGAGCTAAATGAGAGGCAA-1	T158_B	F	2_Neutrophil_IFIT2_IL1RN
T158_B_ATAAAGGCAGGCTGTGAGAGGCAA-1	T158_B	F	3_Neutrophil_CXCR4-high
T158_B_CATGAAGGTTGCACGCAGAGGCAA-1	T158_B	F	3_Neutrophil_CXCR4-high
T158_B_CAAGGTTAGTTTGGTTACTACTCA-1	T158_B	F	2_Neutrophil_IFIT2_IL1RN
T158_B_GCATGCTTCGTGATGGACTACTCA-1	T158_B	F	3_Neutrophil_CXCR4-high
T158_B_ACCTGGAAGGCTTAGGAGAGGCAA-1	T158_B	F	3_Neutrophil_CXCR4-high
T158_B_AGGTGATTCACAGGATAGAGGCAA-1	T158_B	F	2_Neutrophil_IFIT2_IL1RN
T158_B_TGCGATACAATCGTGAAGAGGCAA-1	T158_B	F	3_Neutrophil_CXCR4-high
T158_B_ACTTGCGGTTGTTTAGAGAGGCAA-1	T158_B	F	3_Neutrophil_CXCR4-high
T158_B_CGATTACGTCCCTCTGACTACTCA-1	T158_B	F	3_Neutrophil_CXCR4-high
T158_B_CATTTGGTCAGTAGGTACTACTCA-1	T158_B	F	2_Neutrophil_IFIT2_IL1RN
T158_B_ACAACCTGTTGTCAGTACTACTCA-1	T158_B	F	3_Neutrophil_CXCR4-high
T158_B_AGCGAACGTGTTCCAGAGAGGCAA-1	T158_B	F	2_Neutrophil_IFIT2_IL1RN
T158_B_AACTAAGTCACAAAGCACTACTCA-1	T158_B	F	3_Neutrophil_CXCR4-high
T158_B_CTCGACTAGGTATAGCAGAGGCAA-1	T158_B	F	2_Neutrophil_IFIT2_IL1RN
T158_B_AAAGGCAAGTCAACAAACTACTCA-1	T158_B	F	15_Mo-derived AM_FPR3
T158_B_ACCTGGAAGCAATCGGAGAGGCAA-1	T158_B	F	11_AM
T158_B_TATCCTGAGGCGGATCAGAGGCAA-1	T158_B	F	0_AM_APOC2
T158_B_TGGATTAAGAAGTAGGACTACTCA-1	T158_B	F	1_AM_IFI27
T158_B_ACTAATGAGCCTGCCAACTACTCA-1	T158_B	F	13_AM_FN1_CCL18
T158_B_CAGGTTACATGCGCAGAGAGGCAA-1	T158_B	F	16_AM_IFN-responsive
T158_B_ATCCTTTGTGTCCTTCACTACTCA-1	T158_B	F	1_AM_IFI27
T158_B_CTGGTCAGTGGAAGCTAGAGGCAA-1	T158_B	F	1_AM_IFI27
T158_B_ATAAGGTGTGTTAGCTAGAGGCAA-1	T158_B	F	11_AM
T158_B_GCAAGCCAGACAAAGGAGAGGCAA-1	T158_B	F	11_AM
T158_B_GACTAACAGAGGAGGTAGAGGCAA-1	T158_B	F	12_Mo-derived AM_APOE
T158_B_CCCTTGCTCTAATCGTAGAGGCAA-1	T158_B	F	13_AM_FN1_CCL18
T158_B_ACTTAGTTCCAATTACAGAGGCAA-1	T158_B	F	11_AM
T158_B_TATGATGAGGACTTGGAGAGGCAA-1	T158_B	F	1_AM_IFI27
T158_B_GGCTTAGAGACTCCTAACTACTCA-1	T158_B	F	1_AM_IFI27
T158_B_GAATTGATCATTAGCTAGAGGCAA-1	T158_B	F	15_Mo-derived AM_FPR3
T158_B_CAACTAAAGAATGGCTAGAGGCAA-1	T158_B	F	1_AM_IFI27
T158_B_CGTTATAGTAGCCATTACTACTCA-1	T158_B	F	11_AM
T158_B_GCTTAGGAGCCAAACGACTACTCA-1	T158_B	F	13_AM_FN1_CCL18
T158_B_CAGGTAAGTTCTGGCAAGAGGCAA-1	T158_B	F	12_Mo-derived AM_APOE
T158_B_TCCATTTGTTTCGCCTAGAGGCAA-1	T158_B	F	1_AM_IFI27
T158_B_TGCAGCAAGCCACTCGAGAGGCAA-1	T158_B	F	15_Mo-derived AM_FPR3
T158_B_CGAATAGGTTACTTCTACTACTCA-1	T158_B	F	13_AM_FN1_CCL18
T158_B_AAGGCACGTTAATGCCAGAGGCAA-1	T158_B	F	13_AM_FN1_CCL18
T158_B_GGTCTAACAGCTCATTAGAGGCAA-1	T158_B	F	0_AM_APOC2
T158_B_AAACGTTCATAGCGCGAGAGGCAA-1	T158_B	F	1_AM_IFI27
T158_B_CATAGAGGTCAATGTCACTACTCA-1	T158_B	F	15_Mo-derived AM_FPR3
T158_B_AGTCATAAGGGATGAAAGAGGCAA-1	T158_B	F	1_AM_IFI27
T158_B_CCTCACACATCCCAATACTACTCA-1	T158_B	F	11_AM
T158_B_GGGTTAGTCTAAGTAGAGAGGCAA-1	T158_B	F	1_AM_IFI27
T158_B_CAGGATCCATAGCGACAGAGGCAA-1	T158_B	F	16_AM_IFN-responsive
T158_B_TATTCCTGTAGCTTGTACTACTCA-1	T158_B	F	1_AM_IFI27
T158_B_TGTCTTGAGAGGATAGAGAGGCAA-1	T158_B	F	13_AM_FN1_CCL18
T158_B_AGTAGGCGTGTGAGACACTACTCA-1	T158_B	F	18_Monocyte
T158_B_TACCTGCAGCAGCTAGAGAGGCAA-1	T158_B	F	0_AM_APOC2
T158_B_TTAACCGTCTAATCACAGAGGCAA-1	T158_B	F	1_AM_IFI27
T158_B_ATTTGTCAGCAACTTTACTACTCA-1	T158_B	F	13_AM_FN1_CCL18
T158_B_GGCTGGTAGTCATGAAAGAGGCAA-1	T158_B	F	1_AM_IFI27
T158_B_TATTAGGAGGACTTGGACTACTCA-1	T158_B	F	13_AM_FN1_CCL18
T158_B_GTAACTAAGAGGCGGAACTACTCA-1	T158_B	F	0_AM_APOC2
T158_B_AAGCCTGAGGTTCCGTACTACTCA-1	T158_B	F	13_AM_FN1_CCL18
T158_B_TTCCTCAGTCAATTGCAGAGGCAA-1	T158_B	F	13_AM_FN1_CCL18
T158_B_AACGGCTCACCGTTTGACTACTCA-1	T158_B	F	11_AM
T158_B_GTAAACCAGATGAAGGACTACTCA-1	T158_B	F	15_Mo-derived AM_FPR3
T158_B_GGTGTTTGTGGCTCACACTACTCA-1	T158_B	F	13_AM_FN1_CCL18
T158_B_ATTCGTAGTGTGAGGTAGAGGCAA-1	T158_B	F	1_AM_IFI27
T158_B_CCAAAGCCAACCATTCAGAGGCAA-1	T158_B	F	0_AM_APOC2
T158_B_AGCGAAGCATCCCAATACTACTCA-1	T158_B	F	13_AM_FN1_CCL18
T158_B_ATAGGATGTCCTCCTGAGAGGCAA-1	T158_B	F	10_AM
T158_B_AGCTGGATCAGCCCTGAGAGGCAA-1	T158_B	F	1_AM_IFI27
T158_B_CTAGGTACACCAGCCTACTACTCA-1	T158_B	F	12_Mo-derived AM_APOE
T158_B_GTTTATCAGCACCTTAAGAGGCAA-1	T158_B	F	0_AM_APOC2
T158_B_TTGAGGTAGAGGAGTAACTACTCA-1	T158_B	F	11_AM
T158_B_TCCTAAGTCATAATGGAGAGGCAA-1	T158_B	F	15_Mo-derived AM_FPR3
T158_B_TACAGAATCTCAAGAAAGAGGCAA-1	T158_B	F	1_AM_IFI27
T158_B_ACTGGCTTCCCACATAAGAGGCAA-1	T158_B	F	0_AM_APOC2
T158_B_AAGGACAAGGTTATGAACTACTCA-1	T158_B	F	13_AM_FN1_CCL18
T158_B_CTGATTTAGCAAACCGACTACTCA-1	T158_B	F	10_AM
T158_B_ACCTAAGCATGAGTCAACTACTCA-1	T158_B	F	15_Mo-derived AM_FPR3
T158_B_AGCGGCTAGCTTAAAGACTACTCA-1	T158_B	F	15_Mo-derived AM_FPR3
T158_B_CATTAGCGTACTTATGAGAGGCAA-1	T158_B	F	16_AM_IFN-responsive
T158_B_TTCAACTAGAAGGTCTAGAGGCAA-1	T158_B	F	11_AM
T158_B_GCCGTGACACTTCGATAGAGGCAA-1	T158_B	F	16_AM_IFN-responsive
T158_B_TATGGGAGTGGACACGACTACTCA-1	T158_B	F	16_AM_IFN-responsive
T158_B_TGGTTACGTACAGCAAAGAGGCAA-1	T158_B	F	15_Mo-derived AM_FPR3
T158_B_GCAACGGGTCGAATCTAGAGGCAA-1	T158_B	F	0_AM_APOC2
T158_B_GGCTGTGCATTAGTGGAGAGGCAA-1	T158_B	F	1_AM_IFI27
T158_B_CCTCATCGTACTTCCCACTACTCA-1	T158_B	F	10_AM
T158_B_GTTTGTCCAGGCTGTGACTACTCA-1	T158_B	F	10_AM
T158_B_CTTGCGCCAGTGAGGAACTACTCA-1	T158_B	F	11_AM
T158_B_CCGAAAGTCAAGTTAGAGAGGCAA-1	T158_B	F	13_AM_FN1_CCL18
T158_B_CGACACCGTTGCCTGAACTACTCA-1	T158_B	F	13_AM_FN1_CCL18
T158_B_CTTACCTTCTTCGCCCAGAGGCAA-1	T158_B	F	13_AM_FN1_CCL18
T158_B_CTCGTTAAGGGATTTAACTACTCA-1	T158_B	F	13_AM_FN1_CCL18
T158_B_CATGCTCAGGGCAGTCAGAGGCAA-1	T158_B	F	11_AM
T158_B_CAAATCAAGTAGCGCAACTACTCA-1	T158_B	F	11_AM
T158_B_CGCGTGACAGCTCGAGACTACTCA-1	T158_B	F	0_AM_APOC2
T158_B_CTACCTAAGAGGAGGTACTACTCA-1	T158_B	F	1_AM_IFI27
T158_B_AGTTGGCCATTTCATGAGAGGCAA-1	T158_B	F	13_AM_FN1_CCL18
T158_B_CGGGCTACAGGTATTGAGAGGCAA-1	T158_B	F	12_Mo-derived AM_APOE
T158_B_CCATCAGGTATGGGACAGAGGCAA-1	T158_B	F	10_AM
T158_B_CAATAGCAGAATGGGAAGAGGCAA-1	T158_B	F	10_AM
T158_B_TCTTGCTTCAGGTTGGACTACTCA-1	T158_B	F	13_AM_FN1_CCL18
T158_B_GGGTTAGTCGTAGTTTAGAGGCAA-1	T158_B	F	0_AM_APOC2
T158_B_TCTGTAAGTTTGAGCTAGAGGCAA-1	T158_B	F	16_AM_IFN-responsive
T158_B_AGCCCTGTCAGCACGAACTACTCA-1	T158_B	F	1_AM_IFI27
T158_B_GCTCAGGCAACGACTAAGAGGCAA-1	T158_B	F	11_AM
T158_B_ACTTGAAAGCTTCCTTAGAGGCAA-1	T158_B	F	10_AM
T158_B_CCCATTAAGTGTCCACAGAGGCAA-1	T158_B	F	1_AM_IFI27
T158_B_AAGGAACCACCGGCAAACTACTCA-1	T158_B	F	15_Mo-derived AM_FPR3
T158_B_ATGCGTCTCCGTTAGCAGAGGCAA-1	T158_B	F	13_AM_FN1_CCL18
T158_B_CTTAAGTTCTATTGCGAGAGGCAA-1	T158_B	F	1_AM_IFI27
T158_B_CCATTCGCAATCAAACACTACTCA-1	T158_B	F	13_AM_FN1_CCL18
T158_B_GACGAGGAGTTACCTGAGAGGCAA-1	T158_B	F	13_AM_FN1_CCL18
T158_B_GAAGAATAGGACAAAGAGAGGCAA-1	T158_B	F	11_AM
T158_B_TAACTGTTCCGCCATGAGAGGCAA-1	T158_B	F	13_AM_FN1_CCL18
T158_B_TCGAACCTCGTAAAGCACTACTCA-1	T158_B	F	12_Mo-derived AM_APOE
T158_B_GGTAGTTAGCCTTAATACTACTCA-1	T158_B	F	0_AM_APOC2
T158_B_GACTTGCTCGTAGTTTAGAGGCAA-1	T158_B	F	11_AM
T158_B_ACCGGCTGTAGCTTGTAGAGGCAA-1	T158_B	F	1_AM_IFI27
T158_B_CATCAATTCGATTGAAAGAGGCAA-1	T158_B	F	13_AM_FN1_CCL18
T158_B_ACGTAGCCAAGCCACGAGAGGCAA-1	T158_B	F	1_AM_IFI27
T158_B_ACTTAGAAGGCGAGAGAGAGGCAA-1	T158_B	F	1_AM_IFI27
T158_B_CGTAATTTCAGTAAGCAGAGGCAA-1	T158_B	F	13_AM_FN1_CCL18
T158_B_GGGTTAGTCAAGGTACACTACTCA-1	T158_B	F	0_AM_APOC2
T158_B_TATTACCAGGACACGCACTACTCA-1	T158_B	F	16_AM_IFN-responsive
T158_B_AGCATGGTCTAATGAGACTACTCA-1	T158_B	F	0_AM_APOC2
T158_B_CTGAGTCTCAGGCTGAACTACTCA-1	T158_B	F	10_AM
T158_B_ACACTAAAGTCAACTTAGAGGCAA-1	T158_B	F	1_AM_IFI27
T158_B_TGAATGTCAAATAGGAACTACTCA-1	T158_B	F	0_AM_APOC2
T158_B_GTAATCCGTCGTTCTCAGAGGCAA-1	T158_B	F	13_AM_FN1_CCL18
T158_B_ATTTGGTTCTATTGACACTACTCA-1	T158_B	F	15_Mo-derived AM_FPR3
T158_B_CTCGTTAAGCTTACCAAGAGGCAA-1	T158_B	F	10_AM
T158_B_GGTTGACCAGTTATCCAGAGGCAA-1	T158_B	F	12_Mo-derived AM_APOE
T158_B_GGCTGAGGTCATCCTCAGAGGCAA-1	T158_B	F	13_AM_FN1_CCL18
T158_B_GAACAATGTATTCGGTAGAGGCAA-1	T158_B	F	0_AM_APOC2
T158_B_GTTTGGACAATCAAACACTACTCA-1	T158_B	F	0_AM_APOC2
T158_B_CCATTCGCATTTATCGAGAGGCAA-1	T158_B	F	0_AM_APOC2
T158_B_TCATTACAGGTTGTGGAGAGGCAA-1	T158_B	F	15_Mo-derived AM_FPR3
T158_B_TTGTGAGCACAAGCGTACTACTCA-1	T158_B	F	0_AM_APOC2
T158_B_CTTGCTGCACCTTCAGAGAGGCAA-1	T158_B	F	13_AM_FN1_CCL18
T158_B_ACCGTTATCATGGATAAGAGGCAA-1	T158_B	F	0_AM_APOC2
T158_B_GGTTAAATCTCTATGGAGAGGCAA-1	T158_B	F	16_AM_IFN-responsive
T158_B_ATTTGTGGTTAAGCCTAGAGGCAA-1	T158_B	F	0_AM_APOC2
T158_B_ATATAGGTCTCTCGCCACTACTCA-1	T158_B	F	0_AM_APOC2
T158_B_CTGGCTGTCCGCTATAACTACTCA-1	T158_B	F	15_Mo-derived AM_FPR3
T158_B_GCTGGGTAGGAAACTCACTACTCA-1	T158_B	F	0_AM_APOC2
T158_B_GACAGTTAGAGCAAGAAGAGGCAA-1	T158_B	F	12_Mo-derived AM_APOE
T158_B_TCCACTAAGACCAGGCACTACTCA-1	T158_B	F	1_AM_IFI27
T158_B_TCCAATAGTTTGAGCTAGAGGCAA-1	T158_B	F	13_AM_FN1_CCL18
T158_B_TCAAGTTTCTGCCATAAGAGGCAA-1	T158_B	F	1_AM_IFI27
T158_B_AGACTAATCAGTTAGAACTACTCA-1	T158_B	F	13_AM_FN1_CCL18
T158_B_CGACTTTCATAGCCGGAGAGGCAA-1	T158_B	F	0_AM_APOC2
T158_B_TTTAACGGTTGTCAGTACTACTCA-1	T158_B	F	13_AM_FN1_CCL18
T158_B_GCACACCGTTAAGGATAGAGGCAA-1	T158_B	F	12_Mo-derived AM_APOE
T158_B_CCCATAGGTTCCGTGAACTACTCA-1	T158_B	F	15_Mo-derived AM_FPR3
T158_B_TCTAGTTAGGCGCATAACTACTCA-1	T158_B	F	13_AM_FN1_CCL18
T158_B_GTTTGTCCAGGAATAAAGAGGCAA-1	T158_B	F	11_AM
T158_B_GGACCAGGTTAGTAGGACTACTCA-1	T158_B	F	1_AM_IFI27
T158_B_CTATGGGAGCCTCTAAACTACTCA-1	T158_B	F	0_AM_APOC2
T158_B_CTTGAACGTCGAAGCGACTACTCA-1	T158_B	F	15_Mo-derived AM_FPR3
T158_B_TGAACAGGTGGACACGACTACTCA-1	T158_B	F	13_AM_FN1_CCL18
T158_B_CCCTTACGTCTATCTTACTACTCA-1	T158_B	F	12_Mo-derived AM_APOE
T158_B_ACGCAAGTCCTTTGAGAGAGGCAA-1	T158_B	F	1_AM_IFI27
T158_B_ACTCGCCCAATAGCTGAGAGGCAA-1	T158_B	F	0_AM_APOC2
T158_B_GGTAATGGTTAAGTCCACTACTCA-1	T158_B	F	16_AM_IFN-responsive
T158_B_GTAAAGCTCTATTGCGAGAGGCAA-1	T158_B	F	10_AM
T158_B_TGCTTGATCTTCGCCCAGAGGCAA-1	T158_B	F	13_AM_FN1_CCL18
T158_B_AGTGGGTGTTACCGTGAGAGGCAA-1	T158_B	F	15_Mo-derived AM_FPR3
T158_B_TTTCCTGGTTCCGGGTACTACTCA-1	T158_B	F	0_AM_APOC2
T158_B_GGCTGATCAGGATCCGACTACTCA-1	T158_B	F	0_AM_APOC2
T158_B_CCATGGTTCTCACCGGAGAGGCAA-1	T158_B	F	12_Mo-derived AM_APOE
T158_B_GAGGAGTAGGCTGTGAACTACTCA-1	T158_B	F	13_AM_FN1_CCL18
T158_B_ACGGACCAGCGCCTTGACTACTCA-1	T158_B	F	10_AM
T158_B_GCGAGGTTCGCAACGAACTACTCA-1	T158_B	F	16_AM_IFN-responsive
T158_B_GTTCGATGTTTAACCAAGAGGCAA-1	T158_B	F	12_Mo-derived AM_APOE
T158_B_TGGTGCTTCGAGAGAAACTACTCA-1	T158_B	F	12_Mo-derived AM_APOE
T158_B_ACAAACCAGCGAATCGACTACTCA-1	T158_B	F	12_Mo-derived AM_APOE
T158_B_TTGAGTAAGCTTACTGACTACTCA-1	T158_B	F	12_Mo-derived AM_APOE
T158_B_TGTAAGTCACTAAGCAAGAGGCAA-1	T158_B	F	11_AM
T158_B_GGACATCCATCAGGTAACTACTCA-1	T158_B	F	13_AM_FN1_CCL18
T158_B_AGCCTAGAGCAATCCCACTACTCA-1	T158_B	F	13_AM_FN1_CCL18
T158_B_TAGTTGTTCATGACCCAGAGGCAA-1	T158_B	F	2_Neutrophil_IFIT2_IL1RN
T158_B_GTTCGTTCAGGAGCAAAGAGGCAA-1	T158_B	F	3_Neutrophil_CXCR4-high
T158_B_GCAGTACCAATTAGGTACTACTCA-1	T158_B	F	3_Neutrophil_CXCR4-high
T158_B_AAGGTTGGTCATCCCTAGAGGCAA-1	T158_B	F	2_Neutrophil_IFIT2_IL1RN
T158_B_TGGTTAGCAATTAGGTACTACTCA-1	T158_B	F	3_Neutrophil_CXCR4-high
T158_B_CAATAGTCAATTGAACACTACTCA-1	T158_B	F	2_Neutrophil_IFIT2_IL1RN
T158_B_TGACAACAGACCATTTAGAGGCAA-1	T158_B	F	2_Neutrophil_IFIT2_IL1RN
T158_B_TGGTTTAGTTGGCGAGAGAGGCAA-1	T158_B	F	2_Neutrophil_IFIT2_IL1RN
T158_B_CGGTTAGAGTCTAATCACTACTCA-1	T158_B	F	2_Neutrophil_IFIT2_IL1RN
T158_B_GCGAATGTCTAGCGGAAGAGGCAA-1	T158_B	F	2_Neutrophil_IFIT2_IL1RN
T158_B_GCTAAATCATACTTCAACTACTCA-1	T158_B	F	2_Neutrophil_IFIT2_IL1RN
T158_B_GTTACCGGTCGTAACTACTACTCA-1	T158_B	F	6_CD4 T cell_Naive_Stem
T158_B_AACCAACAGATGATTGAGAGGCAA-1	T158_B	F	2_Neutrophil_IFIT2_IL1RN
T158_B_GCTTATTAGACAACACAGAGGCAA-1	T158_B	F	2_Neutrophil_IFIT2_IL1RN
T158_B_ATACCTGTCGGTTCACACTACTCA-1	T158_B	F	2_Neutrophil_IFIT2_IL1RN
T158_B_AGCATTAAGCACGTTCACTACTCA-1	T158_B	F	3_Neutrophil_CXCR4-high
T158_B_CCAACCGTCAACTGGGAGAGGCAA-1	T158_B	F	3_Neutrophil_CXCR4-high
T158_B_GATCACACATGGTCAAACTACTCA-1	T158_B	F	3_Neutrophil_CXCR4-high
T158_B_GTGAGTTAGCTCCCTCAGAGGCAA-1	T158_B	F	3_Neutrophil_CXCR4-high
T158_B_GCGTGTTTCGTCCCGAACTACTCA-1	T158_B	F	2_Neutrophil_IFIT2_IL1RN
T158_B_GAAGGCTGTACTGCCAAGAGGCAA-1	T158_B	F	2_Neutrophil_IFIT2_IL1RN
T158_B_CATAATCTCGCCTCGAACTACTCA-1	T158_B	F	3_Neutrophil_CXCR4-high
T158_B_CCGCATTAGTCAATGAAGAGGCAA-1	T158_B	F	2_Neutrophil_IFIT2_IL1RN
T158_B_GCAGTTTGTAGCCACCAGAGGCAA-1	T158_B	F	3_Neutrophil_CXCR4-high
T158_B_GATTCAGCATTTCGACAGAGGCAA-1	T158_B	F	3_Neutrophil_CXCR4-high
T158_B_CTTAGTCCAGTAATACAGAGGCAA-1	T158_B	F	3_Neutrophil_CXCR4-high
T158_B_TGGTGTGAGTCTATGTACTACTCA-1	T158_B	F	2_Neutrophil_IFIT2_IL1RN
T158_B_CCGGCTATCGTTCGTAAGAGGCAA-1	T158_B	F	2_Neutrophil_IFIT2_IL1RN
T158_B_CCTACCTGTTCGAATCAGAGGCAA-1	T158_B	F	3_Neutrophil_CXCR4-high
T158_B_TCCACCCTCTGGAAACAGAGGCAA-1	T158_B	F	2_Neutrophil_IFIT2_IL1RN
T158_B_GTACCTATCCATTAACACTACTCA-1	T158_B	F	3_Neutrophil_CXCR4-high
T158_B_TGGAAACTCCTTTAGGAGAGGCAA-1	T158_B	F	2_Neutrophil_IFIT2_IL1RN
T158_B_CTTAAGTTCTATCTGGACTACTCA-1	T158_B	F	2_Neutrophil_IFIT2_IL1RN
T158_B_TGTGCTGGTTATGAGGAGAGGCAA-1	T158_B	F	3_Neutrophil_CXCR4-high
T158_B_GAATGTCAGCTTAGTTAGAGGCAA-1	T158_B	F	2_Neutrophil_IFIT2_IL1RN
T158_B_TACCTGCAGCATTACTAGAGGCAA-1	T158_B	F	3_Neutrophil_CXCR4-high
T158_B_GACCAAGTCGATTAAGAGAGGCAA-1	T158_B	F	2_Neutrophil_IFIT2_IL1RN
T158_B_GCATGCAAGGTAACTAAGAGGCAA-1	T158_B	F	2_Neutrophil_IFIT2_IL1RN
T158_B_CGCATAACACTCAATCACTACTCA-1	T158_B	F	3_Neutrophil_CXCR4-high
T158_B_CCATCACAGTGCCCTGACTACTCA-1	T158_B	F	2_Neutrophil_IFIT2_IL1RN
T158_B_GGCACTAAGTTATCCGACTACTCA-1	T158_B	F	2_Neutrophil_IFIT2_IL1RN
T158_B_TACCAGCTCGAGGTTGAGAGGCAA-1	T158_B	F	2_Neutrophil_IFIT2_IL1RN
T158_B_CAAACAATCATTAGCTAGAGGCAA-1	T158_B	F	3_Neutrophil_CXCR4-high
T158_B_ACCTATCCACTGTCATACTACTCA-1	T158_B	F	2_Neutrophil_IFIT2_IL1RN
T158_B_GTGCCTTAGTCCTCAAAGAGGCAA-1	T158_B	F	2_Neutrophil_IFIT2_IL1RN
T158_B_CGTAAGTAGACCTTGCAGAGGCAA-1	T158_B	F	3_Neutrophil_CXCR4-high
T158_B_TCATAGGCATACTGAGACTACTCA-1	T158_B	F	3_Neutrophil_CXCR4-high
T158_B_CTTGCTGCAATCCACTACTACTCA-1	T158_B	F	3_Neutrophil_CXCR4-high
T158_B_AGCTAATCATAGCGCGACTACTCA-1	T158_B	F	2_Neutrophil_IFIT2_IL1RN
T158_B_CGGCTAAAGTTTCGGCAGAGGCAA-1	T158_B	F	3_Neutrophil_CXCR4-high
T158_B_CCATCCCTCGCTTCAAAGAGGCAA-1	T158_B	F	3_Neutrophil_CXCR4-high
T158_B_CTTGCGCCACACTAAGAGAGGCAA-1	T158_B	F	2_Neutrophil_IFIT2_IL1RN
T158_B_TGAGGTAGTATTCGACAGAGGCAA-1	T158_B	F	3_Neutrophil_CXCR4-high
T158_B_CTGATTTAGCGGCTTTAGAGGCAA-1	T158_B	F	2_Neutrophil_IFIT2_IL1RN
T158_B_CTTACCTTCCTCTAAGACTACTCA-1	T158_B	F	3_Neutrophil_CXCR4-high
T158_B_GACTTACGTATAGCGAACTACTCA-1	T158_B	F	3_Neutrophil_CXCR4-high
T158_B_ACATAGTCATTTCTTCAGAGGCAA-1	T158_B	F	3_Neutrophil_CXCR4-high
T158_B_ATCGCGCGTGCGCAAGACTACTCA-1	T158_B	F	2_Neutrophil_IFIT2_IL1RN
T158_B_AGACAAACATTTGGGAAGAGGCAA-1	T158_B	F	3_Neutrophil_CXCR4-high
T158_B_CGCACAAAGTTACCTGAGAGGCAA-1	T158_B	F	2_Neutrophil_IFIT2_IL1RN
T158_B_TAACACGCATCAAGTGAGAGGCAA-1	T158_B	F	3_Neutrophil_CXCR4-high
T158_B_TTAGTCAGTCTACCTCACTACTCA-1	T158_B	F	3_Neutrophil_CXCR4-high
T158_B_AGTCAGCCAATGGGAGAGAGGCAA-1	T158_B	F	2_Neutrophil_IFIT2_IL1RN
T158_B_TGTGAGGTCAGGCATGACTACTCA-1	T158_B	F	16_AM_IFN-responsive
T158_B_GGCGATTCATAACCAGAGAGGCAA-1	T158_B	F	2_Neutrophil_IFIT2_IL1RN
T158_B_GGGATTTAGGTGTCCTACTACTCA-1	T158_B	F	2_Neutrophil_IFIT2_IL1RN
T158_B_CTATTACAGCCATTTGAGAGGCAA-1	T158_B	F	3_Neutrophil_CXCR4-high
T158_B_TAATGTGAGGAGGATAACTACTCA-1	T158_B	F	3_Neutrophil_CXCR4-high
T158_B_GAGGTCCAGCTTCTAGACTACTCA-1	T158_B	F	2_Neutrophil_IFIT2_IL1RN
T158_B_TGCCTCCTCGTAAAGCACTACTCA-1	T158_B	F	3_Neutrophil_CXCR4-high
T158_B_ACCACAACAATTCGGAACTACTCA-1	T158_B	F	3_Neutrophil_CXCR4-high
T158_B_TGTGAGCCAAGCCTAAAGAGGCAA-1	T158_B	F	3_Neutrophil_CXCR4-high
T158_B_CTATTAGGTAAGTCGAAGAGGCAA-1	T158_B	F	2_Neutrophil_IFIT2_IL1RN
T158_B_CCATTCGCAGCACCTCAGAGGCAA-1	T158_B	F	3_Neutrophil_CXCR4-high
T158_B_CGGCTAAAGGGTGGGAAGAGGCAA-1	T158_B	F	3_Neutrophil_CXCR4-high
T158_B_CGCTGGACATGGATTGACTACTCA-1	T158_B	F	2_Neutrophil_IFIT2_IL1RN
T158_B_CTTATGTAGACAAGCTACTACTCA-1	T158_B	F	2_Neutrophil_IFIT2_IL1RN
T158_B_CAGGTATAGATAACTGAGAGGCAA-1	T158_B	F	2_Neutrophil_IFIT2_IL1RN
T158_B_TGTCCTTTCTGGCCATACTACTCA-1	T158_B	F	3_Neutrophil_CXCR4-high
T158_B_CGGGTTAAGGTCAAACACTACTCA-1	T158_B	F	2_Neutrophil_IFIT2_IL1RN
T158_B_ATGCACCTCCGCACCAACTACTCA-1	T158_B	F	3_Neutrophil_CXCR4-high
T158_B_ATATGCAAGATAGCCGACTACTCA-1	T158_B	F	3_Neutrophil_CXCR4-high
T158_B_CTTAATGGTCTCAGCAACTACTCA-1	T158_B	F	3_Neutrophil_CXCR4-high
T158_B_ACCAATAAGCAGCTAGACTACTCA-1	T158_B	F	2_Neutrophil_IFIT2_IL1RN
T158_B_GACCCAAAGACCTTTGAGAGGCAA-1	T158_B	F	3_Neutrophil_CXCR4-high
T158_B_ATCGCGCGTATTTGTGACTACTCA-1	T158_B	F	3_Neutrophil_CXCR4-high
T158_B_CGTGCTTAGCAAACTAACTACTCA-1	T158_B	F	3_Neutrophil_CXCR4-high
T158_B_CTCCATCGTGCAGCTCACTACTCA-1	T158_B	F	16_AM_IFN-responsive
T158_B_GACCCAAAGGTTAGGTAGAGGCAA-1	T158_B	F	3_Neutrophil_CXCR4-high
T158_B_GACTAAGGTTGCACGCAGAGGCAA-1	T158_B	F	3_Neutrophil_CXCR4-high
T158_B_AGTGAGAAGCTCATTGACTACTCA-1	T158_B	F	3_Neutrophil_CXCR4-high
T158_B_AGTTACGCAAGATGCCACTACTCA-1	T158_B	F	3_Neutrophil_CXCR4-high
T158_B_GTTCGGGCATGGATTGACTACTCA-1	T158_B	F	3_Neutrophil_CXCR4-high
T158_B_CTTACTGAGACTCCTAAGAGGCAA-1	T158_B	F	2_Neutrophil_IFIT2_IL1RN
T158_B_GAAGGATCAATTAGCGACTACTCA-1	T158_B	F	3_Neutrophil_CXCR4-high
T158_B_TGTTGGTGTGGCTTTGACTACTCA-1	T158_B	F	3_Neutrophil_CXCR4-high
T158_B_ATGGATGGTCTACCAGAGAGGCAA-1	T158_B	F	3_Neutrophil_CXCR4-high
T158_B_CATATTCAGTTGACGGAGAGGCAA-1	T158_B	F	2_Neutrophil_IFIT2_IL1RN
T158_B_TGTATTGGTTAGTCTAACTACTCA-1	T158_B	F	2_Neutrophil_IFIT2_IL1RN
T158_B_ACGTGCAAGTTAGGGTAGAGGCAA-1	T158_B	F	3_Neutrophil_CXCR4-high
T158_B_CCATTCGCACATAGTGACTACTCA-1	T158_B	F	3_Neutrophil_CXCR4-high
T158_B_AGACACTAGCTAACTTACTACTCA-1	T158_B	F	3_Neutrophil_CXCR4-high
T158_B_TGGCTACTCATTGTACACTACTCA-1	T158_B	F	3_Neutrophil_CXCR4-high
T158_B_GCGAGCTAGACTCCTAAGAGGCAA-1	T158_B	F	25_AM_RSRP1_NRAMP1
T158_B_AGCTGCAAGGTCAATAACTACTCA-1	T158_B	F	2_Neutrophil_IFIT2_IL1RN
T158_B_CCTCAATCAGGTATATACTACTCA-1	T158_B	F	3_Neutrophil_CXCR4-high
T158_B_TGCAGCAAGGGTTTCCACTACTCA-1	T158_B	F	3_Neutrophil_CXCR4-high
T158_B_GGCCATCGTACCTTAAACTACTCA-1	T158_B	F	3_Neutrophil_CXCR4-high
T158_B_AGAGGTTTCAGGCTGAACTACTCA-1	T158_B	F	3_Neutrophil_CXCR4-high
T158_B_ACTTGCTCAACTAAGTAGAGGCAA-1	T158_B	F	2_Neutrophil_IFIT2_IL1RN
T158_B_ATTGACTTCAGGCCAAAGAGGCAA-1	T158_B	F	3_Neutrophil_CXCR4-high
T158_B_TAGAAAGCAAGCTATGAGAGGCAA-1	T158_B	F	2_Neutrophil_IFIT2_IL1RN
T158_B_CGGCAATCATCTATCAACTACTCA-1	T158_B	F	2_Neutrophil_IFIT2_IL1RN
T158_B_ACACAAGGTTTGCTCCACTACTCA-1	T158_B	F	3_Neutrophil_CXCR4-high
T158_B_TTAACGTTCGTTCAATACTACTCA-1	T158_B	F	3_Neutrophil_CXCR4-high
T158_B_CCATTAAGTCATTTAGACTACTCA-1	T158_B	F	3_Neutrophil_CXCR4-high
T158_B_CGGAACGGTTCCGGGTAGAGGCAA-1	T158_B	F	3_Neutrophil_CXCR4-high
T158_B_CATAGGCCATAAGTCGACTACTCA-1	T158_B	F	2_Neutrophil_IFIT2_IL1RN
T158_B_GACGCAATCTCTCGCCAGAGGCAA-1	T158_B	F	12_Mo-derived AM_APOE
T158_B_CCAAACCTCGTAGTTTAGAGGCAA-1	T158_B	F	11_AM
T158_B_AACGGCTCATTGCCTGACTACTCA-1	T158_B	F	3_Neutrophil_CXCR4-high
T158_B_GGATTGCCAAACTGGCACTACTCA-1	T158_B	F	2_Neutrophil_IFIT2_IL1RN
T158_B_GCTCCATAGATTCGTTAGAGGCAA-1	T158_B	F	3_Neutrophil_CXCR4-high
T158_B_TCATTACAGGGCGGAAAGAGGCAA-1	T158_B	F	3_Neutrophil_CXCR4-high
T158_B_GAGCCATCATCCCTCTACTACTCA-1	T158_B	F	2_Neutrophil_IFIT2_IL1RN
T158_B_GGAATAACAGGATTATACTACTCA-1	T158_B	F	1_AM_IFI27
T158_B_ATCGCTTCATAAGCTGAGAGGCAA-1	T158_B	F	2_Neutrophil_IFIT2_IL1RN
T158_B_GGTCACGCAACTGTTCACTACTCA-1	T158_B	F	3_Neutrophil_CXCR4-high
T158_B_GCCAGTTTCCCACATAACTACTCA-1	T158_B	F	2_Neutrophil_IFIT2_IL1RN
T158_B_CCTCAAGGTTATGTGCACTACTCA-1	T158_B	F	2_Neutrophil_IFIT2_IL1RN
T158_B_AAGGACAAGCATGTGGACTACTCA-1	T158_B	F	3_Neutrophil_CXCR4-high
T158_B_TCAACCATCAGGTCGAAGAGGCAA-1	T158_B	F	2_Neutrophil_IFIT2_IL1RN
T158_B_TATTGGCGTTGCACGCAGAGGCAA-1	T158_B	F	3_Neutrophil_CXCR4-high
T158_B_GACCTCAGTACTAACCAGAGGCAA-1	T158_B	F	2_Neutrophil_IFIT2_IL1RN
T158_B_GTTGTTCCATAGGGTCAGAGGCAA-1	T158_B	F	2_Neutrophil_IFIT2_IL1RN
T158_B_ACTTCCTTCAATGTTCAGAGGCAA-1	T158_B	F	3_Neutrophil_CXCR4-high
T158_B_CAAACTTTCGATTCTGACTACTCA-1	T158_B	F	3_Neutrophil_CXCR4-high
T158_B_CCTAATCCAATCGTTCAGAGGCAA-1	T158_B	F	2_Neutrophil_IFIT2_IL1RN
T158_B_CAGGCGAGTGCGCAAGACTACTCA-1	T158_B	F	3_Neutrophil_CXCR4-high
T158_B_CGCAACTTCTCAAACTACTACTCA-1	T158_B	F	3_Neutrophil_CXCR4-high
T158_B_CCGAAAGTCAACCAAAAGAGGCAA-1	T158_B	F	3_Neutrophil_CXCR4-high
T158_B_GCTCACTAGATTGCAAAGAGGCAA-1	T158_B	F	2_Neutrophil_IFIT2_IL1RN
T158_B_GCTTGAACAATTCGGAACTACTCA-1	T158_B	F	2_Neutrophil_IFIT2_IL1RN
T158_B_CCAGAAAGTCGTTATAAGAGGCAA-1	T158_B	F	2_Neutrophil_IFIT2_IL1RN
T158_B_TCCCATAAGACCATTTACTACTCA-1	T158_B	F	3_Neutrophil_CXCR4-high
T158_B_CCAAAGCCATGTGGCGAGAGGCAA-1	T158_B	F	3_Neutrophil_CXCR4-high
T158_B_AGCTTGTGTAATGTCCACTACTCA-1	T158_B	F	3_Neutrophil_CXCR4-high
T158_B_TGTTAGCGTAGGAGGAAGAGGCAA-1	T158_B	F	2_Neutrophil_IFIT2_IL1RN
T158_B_TGCACGTTCAGGTTAAACTACTCA-1	T158_B	F	3_Neutrophil_CXCR4-high
T158_B_GTTCGATGTGTTAGAGAGAGGCAA-1	T158_B	F	2_Neutrophil_IFIT2_IL1RN
T158_B_AATTGACCAATTAGCGAGAGGCAA-1	T158_B	F	2_Neutrophil_IFIT2_IL1RN
T158_B_AGCTGGCAGCCTCTAAACTACTCA-1	T158_B	F	3_Neutrophil_CXCR4-high
T158_B_TATTACCAGGGTTATAAGAGGCAA-1	T158_B	F	3_Neutrophil_CXCR4-high
T158_B_ATTGCACGTTTCTAAGACTACTCA-1	T158_B	F	3_Neutrophil_CXCR4-high
T158_B_GGGTTAGTCATTTAGCAGAGGCAA-1	T158_B	F	3_Neutrophil_CXCR4-high
T158_B_CGCATAACACAGCCAGAGAGGCAA-1	T158_B	F	3_Neutrophil_CXCR4-high
T158_B_CCTAGGTTCCGCCTCTACTACTCA-1	T158_B	F	2_Neutrophil_IFIT2_IL1RN
T158_B_AAATCCTTCGCTTCGGACTACTCA-1	T158_B	F	12_Mo-derived AM_APOE
T158_B_CGTTATTAGGTGTCCTAGAGGCAA-1	T158_B	F	15_Mo-derived AM_FPR3
T158_B_CCCTGTGAGGTCAAACACTACTCA-1	T158_B	F	16_AM_IFN-responsive
T158_B_CTCGCTTGTTCTCAAAACTACTCA-1	T158_B	F	0_AM_APOC2
T158_B_CTGATTTAGAAACCCGAGAGGCAA-1	T158_B	F	16_AM_IFN-responsive
T158_B_TAAACCCGTTCATTGAACTACTCA-1	T158_B	F	1_AM_IFI27
T158_B_TCTCTATGTTGTTTAGAGAGGCAA-1	T158_B	F	21_AM_proliferating
T158_B_CGGTTATGTAGGAGGAAGAGGCAA-1	T158_B	F	21_AM_proliferating
T158_B_TCATGGTGTTTGTGACACTACTCA-1	T158_B	F	1_AM_IFI27
T158_B_GCATGAGTCAGGTAACAGAGGCAA-1	T158_B	F	16_AM_IFN-responsive
T158_B_TTGATCAGTGCGGCAAACTACTCA-1	T158_B	F	22_B cell
T158_B_TACTCACCACAATCGAAGAGGCAA-1	T158_B	F	13_AM_FN1_CCL18
T158_B_TGTTGAGCAAGCGAAGACTACTCA-1	T158_B	F	15_Mo-derived AM_FPR3
T158_B_CCAGCACGTGTGTCGCACTACTCA-1	T158_B	F	21_AM_proliferating
T158_B_CGCGTGACACTGTCATAGAGGCAA-1	T158_B	F	13_AM_FN1_CCL18
T158_B_TGCCCTGAGCTTCCTTACTACTCA-1	T158_B	F	12_Mo-derived AM_APOE
T158_B_GTAAGGTTCTGTCAGCAGAGGCAA-1	T158_B	F	0_AM_APOC2
T158_B_ATCGCTCAGACCAGGCAGAGGCAA-1	T158_B	F	1_AM_IFI27
T158_B_GTATTCGTCTAAGTCTACTACTCA-1	T158_B	F	1_AM_IFI27
T158_B_GGCGATTCAAATACCGAGAGGCAA-1	T158_B	F	0_AM_APOC2
T158_B_TCAGGCAAGACCTTTGACTACTCA-1	T158_B	F	0_AM_APOC2
T158_B_ATTGTTGGTACGTTCGACTACTCA-1	T158_B	F	0_AM_APOC2
T158_B_GTTATCTAGGTAACTAAGAGGCAA-1	T158_B	F	1_AM_IFI27
T158_B_GCATGCTTCGTAGTTTAGAGGCAA-1	T158_B	F	11_AM
T158_B_AGCATCCTCTGTGCACAGAGGCAA-1	T158_B	F	0_AM_APOC2
T158_B_GCATGCAAGCAAATTGACTACTCA-1	T158_B	F	15_Mo-derived AM_FPR3
T158_B_ATTCGTAGTGCATTACAGAGGCAA-1	T158_B	F	0_AM_APOC2
T158_B_CATCCTGCACCTAACTACTACTCA-1	T158_B	F	0_AM_APOC2
T158_B_CATAGCGAGGATCCAGAGAGGCAA-1	T158_B	F	0_AM_APOC2
T158_B_GCATAAATCGCCTAACAGAGGCAA-1	T158_B	F	21_AM_proliferating
T158_B_GCATTGTGTACGGGCAAGAGGCAA-1	T158_B	F	10_AM
T158_B_GGCTGGTAGGAACCATAGAGGCAA-1	T158_B	F	1_AM_IFI27
T158_B_TTAACGTTCTCTATGGACTACTCA-1	T158_B	F	3_Neutrophil_CXCR4-high
T158_B_GGGCAATGTTAGTGGAAGAGGCAA-1	T158_B	F	2_Neutrophil_IFIT2_IL1RN
T158_B_CAGTGAAGTACGTTACAGAGGCAA-1	T158_B	F	1_AM_IFI27
T158_B_CCTATTTGTCTTTATCAGAGGCAA-1	T158_B	F	13_AM_FN1_CCL18
T158_B_ATAGCAGGTCGAAGCGACTACTCA-1	T158_B	F	1_AM_IFI27
T158_B_GACTGAGTCTCAGCTAAGAGGCAA-1	T158_B	F	12_Mo-derived AM_APOE
T158_B_GTAGTAGGTGAGAAGGACTACTCA-1	T158_B	F	1_AM_IFI27
T158_B_TTCCTCGTCTGCAACCAGAGGCAA-1	T158_B	F	13_AM_FN1_CCL18
T158_B_CAGTTAAAGTGGACCAACTACTCA-1	T158_B	F	2_Neutrophil_IFIT2_IL1RN
T158_B_TACTCACCAACTAAGTAGAGGCAA-1	T158_B	F	13_AM_FN1_CCL18
T158_B_TCAAGTTTCGGGCAGTAGAGGCAA-1	T158_B	F	11_AM
T158_B_ACTAGGTAGATTCATCAGAGGCAA-1	T158_B	F	2_Neutrophil_IFIT2_IL1RN
T158_B_TTCGCCACAATGGCCGAGAGGCAA-1	T158_B	F	1_AM_IFI27
T158_B_AGTGATCAGGGTTACGACTACTCA-1	T158_B	F	1_AM_IFI27
T158_B_GGCTTGAAGCACGTTCACTACTCA-1	T158_B	F	15_Mo-derived AM_FPR3
T158_B_TTGAACAAGGGTTACGAGAGGCAA-1	T158_B	F	2_Neutrophil_IFIT2_IL1RN
T158_B_AAAGGGATCGCCTCTCAGAGGCAA-1	T158_B	F	0_AM_APOC2
T158_B_TATTGCCCAAAGACCCAGAGGCAA-1	T158_B	F	12_Mo-derived AM_APOE
T158_B_TTATGTCAGGTGAATCACTACTCA-1	T158_B	F	16_AM_IFN-responsive
T158_B_GCACAAAGTAGGTGACAGAGGCAA-1	T158_B	F	3_Neutrophil_CXCR4-high
T158_B_AACCTTTAGGTATGGTACTACTCA-1	T158_B	F	14_AM_Mito-high
T158_B_CTAGGTACACCTCGACACTACTCA-1	T158_B	F	12_Mo-derived AM_APOE
T158_B_GTCAAAGGTCAACAAGACTACTCA-1	T158_B	F	1_AM_IFI27
T158_B_GAATTGATCAGCGAATACTACTCA-1	T158_B	F	1_AM_IFI27
T158_B_GCGAACGGTAGCTTGTAGAGGCAA-1	T158_B	F	13_AM_FN1_CCL18
T158_B_GTCAAAGGTTGCGGGAACTACTCA-1	T158_B	F	11_AM
T158_B_AGGTTCTGTTGGCCACACTACTCA-1	T158_B	F	2_Neutrophil_IFIT2_IL1RN
T158_B_CAAACAATCCGTCAACACTACTCA-1	T158_B	F	2_Neutrophil_IFIT2_IL1RN
T158_B_AAGGAGCAGTTACAGAACTACTCA-1	T158_B	F	2_Neutrophil_IFIT2_IL1RN
T158_B_ATAGGCTAGTCGCGAAAGAGGCAA-1	T158_B	F	2_Neutrophil_IFIT2_IL1RN
T158_B_TGGCATGAGAGCAACTAGAGGCAA-1	T158_B	F	3_Neutrophil_CXCR4-high
T158_B_ATGCCTATCGAGGTTGAGAGGCAA-1	T158_B	F	2_Neutrophil_IFIT2_IL1RN
T158_B_TCCAGGAAGCGAATCGACTACTCA-1	T158_B	F	3_Neutrophil_CXCR4-high
T158_B_GTGGCGAGTTGCGGGAACTACTCA-1	T158_B	F	2_Neutrophil_IFIT2_IL1RN
T158_B_TCTTGACCAACCTCGCAGAGGCAA-1	T158_B	F	3_Neutrophil_CXCR4-high
T158_B_TCTTACTGTGTGAGGTAGAGGCAA-1	T158_B	F	2_Neutrophil_IFIT2_IL1RN
T158_B_TCTTGCTTCCAACAGGACTACTCA-1	T158_B	F	3_Neutrophil_CXCR4-high
T158_B_TGCAGGATCCTTATGGAGAGGCAA-1	T158_B	F	3_Neutrophil_CXCR4-high
T158_B_AAGGCACGTGCACTATACTACTCA-1	T158_B	F	3_Neutrophil_CXCR4-high
T158_B_TGCAGCAAGCGATAACAGAGGCAA-1	T158_B	F	18_Monocyte
T158_B_CCTATGGGTGTTTGGTACTACTCA-1	T158_B	F	2_Neutrophil_IFIT2_IL1RN
T158_B_GGTGCACAGGTGAGAAACTACTCA-1	T158_B	F	3_Neutrophil_CXCR4-high
T158_B_TAAAGCCAGGTATGGTACTACTCA-1	T158_B	F	3_Neutrophil_CXCR4-high
T158_B_GCTTGGTTCCGTGACTACTACTCA-1	T158_B	F	2_Neutrophil_IFIT2_IL1RN
T158_B_ATCGATGCAGCCTATTACTACTCA-1	T158_B	F	3_Neutrophil_CXCR4-high
T158_B_GGCTTAACACATGAATACTACTCA-1	T158_B	F	15_Mo-derived AM_FPR3
T158_B_AGCGAACGTGTGATGAACTACTCA-1	T158_B	F	0_AM_APOC2
T158_B_TTAGGTTTCCCTCAAAAGAGGCAA-1	T158_B	F	1_AM_IFI27
T158_B_GATTTGAAGAGGTTTAAGAGGCAA-1	T158_B	F	13_AM_FN1_CCL18
T158_B_TATATGCTCGTAACTTACTACTCA-1	T158_B	F	1_AM_IFI27
T158_B_CTTGAACGTGAACGACACTACTCA-1	T158_B	F	15_Mo-derived AM_FPR3
T158_B_CGCATGAAGTTTGAGAAGAGGCAA-1	T158_B	F	12_Mo-derived AM_APOE
T158_B_GTTGTGACAAATATGCAGAGGCAA-1	T158_B	F	11_AM
T158_B_CCGCCATCACCTAAGAAGAGGCAA-1	T158_B	F	1_AM_IFI27
T158_B_GATGCAAGTATGGTGAACTACTCA-1	T158_B	F	0_AM_APOC2
T158_B_AGCTGGCAGGACTTAAACTACTCA-1	T158_B	F	1_AM_IFI27
T158_B_GCGGTAATCTGGGAATACTACTCA-1	T158_B	F	1_AM_IFI27
T158_B_ACGTAATCAGCAATTGAGAGGCAA-1	T158_B	F	1_AM_IFI27
T158_B_TGTTGGTGTACGTAAGACTACTCA-1	T158_B	F	12_Mo-derived AM_APOE
T158_B_AATGCGCCACTGTCATACTACTCA-1	T158_B	F	13_AM_FN1_CCL18
T158_B_TGTGGGTCACAATAGTACTACTCA-1	T158_B	F	1_AM_IFI27
T158_B_AGTCACACAGGATTGCACTACTCA-1	T158_B	F	16_AM_IFN-responsive
T158_B_CTACTGGGTATGTGAGACTACTCA-1	T158_B	F	13_AM_FN1_CCL18
T158_B_GCTTGGTTCATAATGGACTACTCA-1	T158_B	F	11_AM
T158_B_AAACCAATCACCTAATAGAGGCAA-1	T158_B	F	1_AM_IFI27
T158_B_CCAGGTTTCTTTAAGCAGAGGCAA-1	T158_B	F	13_AM_FN1_CCL18
T158_B_AACATAGTCATGACAAACTACTCA-1	T158_B	F	1_AM_IFI27
T158_B_GCAAATGGTGGTTAAGAGAGGCAA-1	T158_B	F	13_AM_FN1_CCL18
T158_B_TGCGGTTTCAATTGGAAGAGGCAA-1	T158_B	F	13_AM_FN1_CCL18
T158_B_CCTCACACAGTTGCCCACTACTCA-1	T158_B	F	12_Mo-derived AM_APOE
T158_B_GTGGACCAGTCTATGTACTACTCA-1	T158_B	F	10_AM
T158_B_ATATAGCCAAGTCGCGACTACTCA-1	T158_B	F	10_AM
T158_B_TTCCTCCCAACTAAGTAGAGGCAA-1	T158_B	F	0_AM_APOC2
T158_B_GACTCAACATCCGGAGAGAGGCAA-1	T158_B	F	13_AM_FN1_CCL18
T158_B_ACCCTTCGTTCTTGAAACTACTCA-1	T158_B	F	10_AM
T158_B_AAGACAACATTTCGCGAGAGGCAA-1	T158_B	F	0_AM_APOC2
T158_B_TAATGTGAGGTCGAGCACTACTCA-1	T158_B	F	1_AM_IFI27
T158_B_TGCCGGTGTGACACAAACTACTCA-1	T158_B	F	12_Mo-derived AM_APOE
T158_B_GCCCTCAAGTTACACTACTACTCA-1	T158_B	F	13_AM_FN1_CCL18
T158_B_CCCTTCGGTTAGTCTAACTACTCA-1	T158_B	F	13_AM_FN1_CCL18
T158_B_CCCTGTTGTACTTACAACTACTCA-1	T158_B	F	13_AM_FN1_CCL18
T158_B_TAAACGGGTACTTCAAACTACTCA-1	T158_B	F	0_AM_APOC2
T158_B_GTTCATTAGCGAATCGACTACTCA-1	T158_B	F	11_AM
T158_B_GAAGGATCAGCCTATTAGAGGCAA-1	T158_B	F	13_AM_FN1_CCL18
T158_B_GTCCAAACATTCAACCAGAGGCAA-1	T158_B	F	1_AM_IFI27
T158_B_GGGTTATAGCTGGACAACTACTCA-1	T158_B	F	0_AM_APOC2
T158_B_GAGACCCAGCGAGCTAAGAGGCAA-1	T158_B	F	0_AM_APOC2
T158_B_TTGAGGTAGATTATCCACTACTCA-1	T158_B	F	15_Mo-derived AM_FPR3
T158_B_AACCTCATCAGGGATTAGAGGCAA-1	T158_B	F	3_Neutrophil_CXCR4-high
T158_B_ACGGATAGTCACTAGTAGAGGCAA-1	T158_B	F	2_Neutrophil_IFIT2_IL1RN
T158_B_CGCAATCTCCGAAAGTACTACTCA-1	T158_B	F	2_Neutrophil_IFIT2_IL1RN
T158_B_GCTAGATAGGATTAGCACTACTCA-1	T158_B	F	3_Neutrophil_CXCR4-high
T158_B_GCTATCCAGGCAATCGAGAGGCAA-1	T158_B	F	3_Neutrophil_CXCR4-high
T158_B_ACTAATGAGGAGTCATACTACTCA-1	T158_B	F	3_Neutrophil_CXCR4-high
T158_B_CACTATGTCTGTCAGCACTACTCA-1	T158_B	F	2_Neutrophil_IFIT2_IL1RN
T158_B_GTTGGATAGGCCATGAACTACTCA-1	T158_B	F	3_Neutrophil_CXCR4-high
T158_B_CTTAACGTCAAAGGCTACTACTCA-1	T158_B	F	2_Neutrophil_IFIT2_IL1RN
T158_B_TGATTTGGTGTTTGCGACTACTCA-1	T158_B	F	13_AM_FN1_CCL18
T158_B_ATGAAAGCACCTACTGAGAGGCAA-1	T158_B	F	13_AM_FN1_CCL18
T158_B_TCTAGTTAGTATGGTAACTACTCA-1	T158_B	F	15_Mo-derived AM_FPR3
T158_B_TGCCCATAGGTTGTAAAGAGGCAA-1	T158_B	F	13_AM_FN1_CCL18
T158_B_AATCGCGAGTAATGGCACTACTCA-1	T158_B	F	15_Mo-derived AM_FPR3
T158_B_AATCGCCTCAATTGGAAGAGGCAA-1	T158_B	F	13_AM_FN1_CCL18
T158_B_CTTAAGTTCATTTAGCACTACTCA-1	T158_B	F	13_AM_FN1_CCL18
T158_B_ATCGAACAGGTTATGAAGAGGCAA-1	T158_B	F	11_AM
T158_B_GCGCAATCAAGGTGTCAGAGGCAA-1	T158_B	F	10_AM
T158_B_TTATAGCTCATCAAGAAGAGGCAA-1	T158_B	F	12_Mo-derived AM_APOE
T158_B_AAGGACAAGTGTTTCGAGAGGCAA-1	T158_B	F	2_Neutrophil_IFIT2_IL1RN
T158_B_AATCCGTGTGTGAGACACTACTCA-1	T158_B	F	14_AM_Mito-high
T158_B_CATTTCTGTGCCCTTTACTACTCA-1	T158_B	F	1_AM_IFI27
T158_B_AGTCAGCCAGAATCGCAGAGGCAA-1	T158_B	F	11_AM
T158_B_AGCTAATCAGAGGCTTAGAGGCAA-1	T158_B	F	15_Mo-derived AM_FPR3
T158_B_CGTAATTTCGACCGTTAGAGGCAA-1	T158_B	F	16_AM_IFN-responsive
T158_B_CATTGCGGTAAGGCCGACTACTCA-1	T158_B	F	10_AM
T158_B_TCCAGGAAGTACCAGGACTACTCA-1	T158_B	F	3_Neutrophil_CXCR4-high
T158_B_CTTTGGATCCTAAGTTACTACTCA-1	T158_B	F	6_CD4 T cell_Naive_Stem
T158_B_CCTACCTGTAAGGCTAAGAGGCAA-1	T158_B	F	3_Neutrophil_CXCR4-high
T158_B_CTTGCACAGCAAACCGACTACTCA-1	T158_B	F	13_AM_FN1_CCL18
T158_B_GCCGCTTCAACTAAACAGAGGCAA-1	T158_B	F	12_Mo-derived AM_APOE
T158_B_ACATGTTTCGCTTCAAACTACTCA-1	T158_B	F	13_AM_FN1_CCL18
T158_B_GGTCATTGTGCTGAAAACTACTCA-1	T158_B	F	15_Mo-derived AM_FPR3
T158_B_CATATTCAGATGGATCACTACTCA-1	T158_B	F	1_AM_IFI27
T158_B_ACCAACTGTACGTTCGAGAGGCAA-1	T158_B	F	2_Neutrophil_IFIT2_IL1RN
T158_B_CGGCAATCAAGGCCATACTACTCA-1	T158_B	F	2_Neutrophil_IFIT2_IL1RN
T158_B_CATGAAGGTCAATACCACTACTCA-1	T158_B	F	13_AM_FN1_CCL18
T158_B_AATCCGGAGGTTAGCGAGAGGCAA-1	T158_B	F	10_AM
T158_B_TCCACCTGTTCCGCAAACTACTCA-1	T158_B	F	13_AM_FN1_CCL18
T158_B_CTGAATCGTGATTAGGACTACTCA-1	T158_B	F	1_AM_IFI27
T158_B_GTCAAGCCAAGTTTCCAGAGGCAA-1	T158_B	F	15_Mo-derived AM_FPR3
T158_B_GACATTCGTGACCTGCAGAGGCAA-1	T158_B	F	1_AM_IFI27
T158_B_GGCGCAAGTTAGCTCGACTACTCA-1	T158_B	F	16_AM_IFN-responsive
T158_B_CCGATACTCTCAGCTAACTACTCA-1	T158_B	F	16_AM_IFN-responsive
T158_B_CAAACAATCGCCTAGTACTACTCA-1	T158_B	F	12_Mo-derived AM_APOE
T158_B_CTTGCACAGGCGCAACACTACTCA-1	T158_B	F	12_Mo-derived AM_APOE
T158_B_GTCCTTAAGTGCAACGAGAGGCAA-1	T158_B	F	13_AM_FN1_CCL18
T158_B_TAAACCCGTCAATACCACTACTCA-1	T158_B	F	1_AM_IFI27
T158_B_TCTAATCAGAGGAAATACTACTCA-1	T158_B	F	13_AM_FN1_CCL18
T158_B_AGCTGGATCAGCACCTACTACTCA-1	T158_B	F	13_AM_FN1_CCL18
T158_B_AGTAACGGTGTGTCGCACTACTCA-1	T158_B	F	15_Mo-derived AM_FPR3
T158_B_GCTCCATAGCAGCTAGAGAGGCAA-1	T158_B	F	12_Mo-derived AM_APOE
T158_B_CCTCAAATCGCTCAGTAGAGGCAA-1	T158_B	F	12_Mo-derived AM_APOE
T158_B_ACTAGTTTCTGTCAGCACTACTCA-1	T158_B	F	13_AM_FN1_CCL18
T158_B_ATGGATGGTTAGACTCAGAGGCAA-1	T158_B	F	0_AM_APOC2
T158_B_CTTACTGAGCTAAACAACTACTCA-1	T158_B	F	10_AM
T158_B_TGTGAGCCAGGTTTCTACTACTCA-1	T158_B	F	1_AM_IFI27
T158_B_TTACACCCACTAACTCAGAGGCAA-1	T158_B	F	11_AM
T158_B_CCTGATTCAGGACTACAGAGGCAA-1	T158_B	F	1_AM_IFI27
T158_B_CTATTACAGACTCAAAACTACTCA-1	T158_B	F	12_Mo-derived AM_APOE
T158_B_CACCAACTCAGCACGAAGAGGCAA-1	T158_B	F	0_AM_APOC2
T158_B_GCCATTTCAGCAATTGACTACTCA-1	T158_B	F	2_Neutrophil_IFIT2_IL1RN
T158_B_AGCAGGCTCCGTCCAGAGAGGCAA-1	T158_B	F	10_AM
T158_B_TGCCGGTGTTTCAGGTACTACTCA-1	T158_B	F	1_AM_IFI27
T158_B_GACTTGCTCGGTAATAAGAGGCAA-1	T158_B	F	13_AM_FN1_CCL18
T158_B_TTTGCTCTCGTCCCGAACTACTCA-1	T158_B	F	11_AM
T158_B_GACAGTTAGCCATAAAACTACTCA-1	T158_B	F	1_AM_IFI27
T158_B_GCTGGGTAGTTTGGTTAGAGGCAA-1	T158_B	F	13_AM_FN1_CCL18
T158_B_CTATGTCCAGCTTAAGAGAGGCAA-1	T158_B	F	11_AM
T158_B_CTATTAGGTCCAGCTAAGAGGCAA-1	T158_B	F	11_AM
T158_B_GCTTCTAAGGGTGGGAACTACTCA-1	T158_B	F	12_Mo-derived AM_APOE
T158_B_CGACACAAGGTTCCGTACTACTCA-1	T158_B	F	1_AM_IFI27
T158_B_ACTGGGTCATTCAACCACTACTCA-1	T158_B	F	15_Mo-derived AM_FPR3
T158_B_CACAGCAAGTCATAAGACTACTCA-1	T158_B	F	13_AM_FN1_CCL18
T158_B_AAGTTGTCATGAGCTAAGAGGCAA-1	T158_B	F	0_AM_APOC2
T158_B_TGCGCTTAGAATGGGAAGAGGCAA-1	T158_B	F	0_AM_APOC2
T158_B_ATCTAGCGTGACACAAACTACTCA-1	T158_B	F	11_AM
T158_B_GGATTGCCACAATCGAAGAGGCAA-1	T158_B	F	1_AM_IFI27
T158_B_ATACTGTTCAGGAGCCACTACTCA-1	T158_B	F	10_AM
T158_B_GAATGGTTCAAGCGATAGAGGCAA-1	T158_B	F	1_AM_IFI27
T158_B_AGCTCAACACTAAGCAACTACTCA-1	T158_B	F	1_AM_IFI27
T158_B_AGTCGTTGTATTGCGTAGAGGCAA-1	T158_B	F	11_AM
T158_B_CGTTGCGTCACAAATGACTACTCA-1	T158_B	F	0_AM_APOC2
T158_B_GGGACAACACCTAAGAACTACTCA-1	T158_B	F	1_AM_IFI27
T158_B_GAGGAGTAGCTTATCGACTACTCA-1	T158_B	F	1_AM_IFI27
T158_B_CGTTGCGTCATTGAAGACTACTCA-1	T158_B	F	12_Mo-derived AM_APOE
T158_B_GGATTATCACTATCACACTACTCA-1	T158_B	F	0_AM_APOC2
T158_B_TTGAAAGTCATTGAGAAGAGGCAA-1	T158_B	F	15_Mo-derived AM_FPR3
T158_B_GCGCAATCAATAGCTGACTACTCA-1	T158_B	F	11_AM
T158_B_AGTTCCTCAATAACCGACTACTCA-1	T158_B	F	1_AM_IFI27
T158_B_TATATCCAGCTGATTTAGAGGCAA-1	T158_B	F	10_AM
T158_B_ACACAATCAACAGCACACTACTCA-1	T158_B	F	16_AM_IFN-responsive
T158_B_TAACCTTAGCGGCTTTAGAGGCAA-1	T158_B	F	13_AM_FN1_CCL18
T158_B_AGTAACCAGTTACACTAGAGGCAA-1	T158_B	F	1_AM_IFI27
T158_B_TAGTAGTCAATACTGGAGAGGCAA-1	T158_B	F	15_Mo-derived AM_FPR3
T158_B_TGCTATTAGACGCATGAGAGGCAA-1	T158_B	F	12_Mo-derived AM_APOE
T158_B_GCTGAAAGTGCTGCACACTACTCA-1	T158_B	F	16_AM_IFN-responsive
T158_B_AAGACTCAGCCTAAGGAGAGGCAA-1	T158_B	F	0_AM_APOC2
T158_B_CGGAACCAGGTAATGCACTACTCA-1	T158_B	F	11_AM
T158_B_ACCCAAACAACTGTTCAGAGGCAA-1	T158_B	F	1_AM_IFI27
T158_B_GTTTATCAGCAGGCTAACTACTCA-1	T158_B	F	1_AM_IFI27
T158_B_GATAAAGCAGGAATAAACTACTCA-1	T158_B	F	0_AM_APOC2
T158_B_GGATGTCCACCTAACTACTACTCA-1	T158_B	F	0_AM_APOC2
T158_B_TCAAGTTTCGCAGGACAGAGGCAA-1	T158_B	F	10_AM
T158_B_GACATTGCAATAGCTGACTACTCA-1	T158_B	F	0_AM_APOC2
T158_B_TGATTACTCCCATAATACTACTCA-1	T158_B	F	13_AM_FN1_CCL18
T158_B_TAACCACGTTTATCGAAGAGGCAA-1	T158_B	F	11_AM
T158_B_AGCGATCCAGTAATACACTACTCA-1	T158_B	F	1_AM_IFI27
T158_B_GGCATGATCTCACCTTAGAGGCAA-1	T158_B	F	12_Mo-derived AM_APOE
T158_B_AGGGCTATCCCTCGTCACTACTCA-1	T158_B	F	1_AM_IFI27
T158_B_CGCAGCACAATAACCGAGAGGCAA-1	T158_B	F	13_AM_FN1_CCL18
T158_B_AAACGGGCATTTAGCCAGAGGCAA-1	T158_B	F	10_AM
T158_B_ATTGAGTCATCCCAATAGAGGCAA-1	T158_B	F	15_Mo-derived AM_FPR3
T158_B_ATCGATTTCTATGCATACTACTCA-1	T158_B	F	13_AM_FN1_CCL18
T158_B_CGACCGTGTAAACTGGAGAGGCAA-1	T158_B	F	13_AM_FN1_CCL18
T158_B_CCGCTATAGGGTTATAAGAGGCAA-1	T158_B	F	0_AM_APOC2
T158_B_GCTGTTGGTAACGTTCAGAGGCAA-1	T158_B	F	10_AM
T158_B_AAGCTTAAGGAAACCTAGAGGCAA-1	T158_B	F	11_AM
T158_B_GCTAATAAGTTGACCCACTACTCA-1	T158_B	F	0_AM_APOC2
T158_B_TCCCTCATCAAGATGCAGAGGCAA-1	T158_B	F	18_Monocyte
T158_B_ACCTGGAAGTTAGTTCACTACTCA-1	T158_B	F	18_Monocyte
T158_B_ACAAGTATCCAGCTTAACTACTCA-1	T158_B	F	19_cDC1_Monocyte
T158_B_CGTTTGGGTAACGTTCAGAGGCAA-1	T158_B	F	18_Monocyte
T158_B_GCGAGCTAGGCAATCGAGAGGCAA-1	T158_B	F	14_AM_Mito-high
T158_B_ACGAGGGAGTCGAAGTACTACTCA-1	T158_B	F	15_Mo-derived AM_FPR3
T158_B_CCTTGAGGTAGCCATTACTACTCA-1	T158_B	F	18_Monocyte
T158_B_TCACGTTCAACAAGTTAGAGGCAA-1	T158_B	F	19_cDC1_Monocyte
T158_B_TGACGAAGTAAATAGCAGAGGCAA-1	T158_B	F	18_Monocyte
T158_B_GACATTGCAGCTAGCGAGAGGCAA-1	T158_B	F	18_Monocyte
T158_B_AACGTTAAGTTTGACTACTACTCA-1	T158_B	F	4_CD4 T cell_Effector
T158_B_CGTTATGTCCTGTTCTACTACTCA-1	T158_B	F	19_cDC1_Monocyte
T158_B_GACTTGCTCGGTAAACAGAGGCAA-1	T158_B	F	18_Monocyte
T158_B_TCTAACAGTTGGATAGAGAGGCAA-1	T158_B	F	11_AM
T158_B_GACATGCCAAACTTGGAGAGGCAA-1	T158_B	F	18_Monocyte
T158_B_GCAAACCCACTTCGATAGAGGCAA-1	T158_B	F	12_Mo-derived AM_APOE
T158_B_ACCCGTTAGGTATAGCACTACTCA-1	T158_B	F	12_Mo-derived AM_APOE
T158_B_TTCTGTGAGGCCCATTACTACTCA-1	T158_B	F	11_AM
T158_B_CGTTATTAGGAACCTGACTACTCA-1	T158_B	F	10_AM
T158_B_TTCGGTCAGGTTAGCGAGAGGCAA-1	T158_B	F	18_Monocyte
T158_B_TCTCGCCTCAAGGTCGAGAGGCAA-1	T158_B	F	14_AM_Mito-high
T158_B_TCATTACAGCAAATCAAGAGGCAA-1	T158_B	F	13_AM_FN1_CCL18
T158_B_TTTCATGCAAGCTTTCACTACTCA-1	T158_B	F	18_Monocyte
T158_B_GGTAATGGTAGTAGCAACTACTCA-1	T158_B	F	15_Mo-derived AM_FPR3
T158_B_GGAGGTACAGCATTTCAGAGGCAA-1	T158_B	F	11_AM
T158_B_CCTAGAGAGGGTTTGGAGAGGCAA-1	T158_B	F	4_CD4 T cell_Effector
T158_B_TTGACATTCACTATGTAGAGGCAA-1	T158_B	F	18_Monocyte
T158_B_ATAGACTCAATAAGGAACTACTCA-1	T158_B	F	26_Mo-derived AM_TPP1
T158_B_GGAGTCTCAGATAACTAGAGGCAA-1	T158_B	F	18_Monocyte
T158_B_GTGTTAAAGTTTGAGAACTACTCA-1	T158_B	F	19_cDC1_Monocyte
T158_B_TCTCAATAGCGAGTTGACTACTCA-1	T158_B	F	2_Neutrophil_IFIT2_IL1RN
T158_B_TACCTTTGTAACTAGGACTACTCA-1	T158_B	F	18_Monocyte
T158_B_GTCCGTAGTGCGGCTTACTACTCA-1	T158_B	F	15_Mo-derived AM_FPR3
T158_B_GATGGCCAGTACGGGCAGAGGCAA-1	T158_B	F	18_Monocyte
T158_B_GGCTTGTTCCTAAATCACTACTCA-1	T158_B	F	18_Monocyte
T158_B_GATTCAGCAGCCAGCAAGAGGCAA-1	T158_B	F	19_cDC1_Monocyte
T158_B_CACTGTCAGTCAACAAACTACTCA-1	T158_B	F	18_Monocyte
T158_B_TTAGTCAGTGGTTCTGAGAGGCAA-1	T158_B	F	18_Monocyte
T158_B_TGCACACTCGGTACAGACTACTCA-1	T158_B	F	10_AM
T158_B_GATCATAAGTCGAAGTAGAGGCAA-1	T158_B	F	13_AM_FN1_CCL18
T158_B_GGTCCGTGTTGGAGCGACTACTCA-1	T158_B	F	15_Mo-derived AM_FPR3
T158_B_GCATGAGTCAACTGTTAGAGGCAA-1	T158_B	F	18_Monocyte
T158_B_CCACTATCAGGTCAACACTACTCA-1	T158_B	F	1_AM_IFI27
T158_B_GGGCTTAAGTGATCAAAGAGGCAA-1	T158_B	F	13_AM_FN1_CCL18
T158_B_ACCCTGGTCATGCGTCAGAGGCAA-1	T158_B	F	4_CD4 T cell_Effector
T158_B_CTAACAGCAGCTCGCTACTACTCA-1	T158_B	F	0_AM_APOC2
T158_B_CCAAACCTCATTTAGCACTACTCA-1	T158_B	F	0_AM_APOC2
T158_B_ACCAATCGTCTGTGATACTACTCA-1	T158_B	F	12_Mo-derived AM_APOE
T158_B_CATTCCTTCCAAACAAAGAGGCAA-1	T158_B	F	10_AM
T158_B_GGATCCGCAATATGCGAGAGGCAA-1	T158_B	F	11_AM
T158_B_CCTCACACATAGGCGTAGAGGCAA-1	T158_B	F	2_Neutrophil_IFIT2_IL1RN
T158_B_GCAAGAAAGCACCTTAAGAGGCAA-1	T158_B	F	11_AM
T158_B_AACCAACAGAACCTCCACTACTCA-1	T158_B	F	16_AM_IFN-responsive
T158_B_ACTTGCATCTCCATCTAGAGGCAA-1	T158_B	F	19_cDC1_Monocyte
T158_B_CACCAACTCGCCTCTCACTACTCA-1	T158_B	F	1_AM_IFI27
T158_B_GCTGATGAGCTACGTCAGAGGCAA-1	T158_B	F	14_AM_Mito-high
T158_B_CTTGGTTCAATAACCGAGAGGCAA-1	T158_B	F	1_AM_IFI27
T158_B_AACCAAATCTTAAGGAACTACTCA-1	T158_B	F	14_AM_Mito-high
T158_B_GCACTCAGTGCACAAAACTACTCA-1	T158_B	F	12_Mo-derived AM_APOE
T158_B_CCACATTCACTTTGTAAGAGGCAA-1	T158_B	F	18_Monocyte
T158_B_TCATTACAGACGCATGAGAGGCAA-1	T158_B	F	15_Mo-derived AM_FPR3
T158_B_GCTGTAACATTGCCCAAGAGGCAA-1	T158_B	F	18_Monocyte
T158_B_CGCTCAGTCCTCAAGCAGAGGCAA-1	T158_B	F	12_Mo-derived AM_APOE
T158_B_GGGTGAGAGTCTATGTAGAGGCAA-1	T158_B	F	18_Monocyte
T158_B_TCATGAAAGGAAACTCAGAGGCAA-1	T158_B	F	9_T cell_proliferating
T158_B_CTGTGGCGTTAGTGAGACTACTCA-1	T158_B	F	15_Mo-derived AM_FPR3
T158_B_TTATCACAGGAACCTGAGAGGCAA-1	T158_B	F	18_Monocyte
T158_B_ATGTTTGGTAATGCCTAGAGGCAA-1	T158_B	F	18_Monocyte
T158_B_CGACACAAGGCCATGAAGAGGCAA-1	T158_B	F	18_Monocyte
T158_B_TAGGTTAAGCCTAGTCACTACTCA-1	T158_B	F	18_Monocyte
T158_B_TGCAGGATCTAAATCCAGAGGCAA-1	T158_B	F	18_Monocyte
T158_B_TATTCGGTCGATTATCACTACTCA-1	T158_B	F	11_AM
T158_B_ACAGCACCAGGTGACTAGAGGCAA-1	T158_B	F	19_cDC1_Monocyte
T158_B_CCAGCTAGTTGTCCAGAGAGGCAA-1	T158_B	F	18_Monocyte
T158_B_CTTTCATGTTGCTCCTACTACTCA-1	T158_B	F	18_Monocyte
T158_B_CCAACTGGTATGTTTGACTACTCA-1	T158_B	F	11_AM
T158_B_TGTCATCCAGGTTTCTACTACTCA-1	T158_B	F	15_Mo-derived AM_FPR3
T158_B_GGAACCGGTGAACGTAACTACTCA-1	T158_B	F	1_AM_IFI27
T158_B_GCATGGATCAACCTCAACTACTCA-1	T158_B	F	0_AM_APOC2
T158_B_CCTATGATCGCAAATAACTACTCA-1	T158_B	F	11_AM
T158_B_CTCACCCTCCGGACAAAGAGGCAA-1	T158_B	F	11_AM
T158_B_CGTAACGAGTCGAAACACTACTCA-1	T158_B	F	11_AM
T158_B_AATGCGCCAAGCTATGACTACTCA-1	T158_B	F	0_AM_APOC2
T158_B_TTTGCCCGTAGCCAAAAGAGGCAA-1	T158_B	F	1_AM_IFI27
T158_B_CTTAGCCAGTTACCCAACTACTCA-1	T158_B	F	0_AM_APOC2
T158_B_AAGGTTATCGAGCTAGACTACTCA-1	T158_B	F	21_AM_proliferating
T158_B_CATTATGGTGTGACCCAGAGGCAA-1	T158_B	F	13_AM_FN1_CCL18
T158_B_TCTATCGAGCGAAGCCACTACTCA-1	T158_B	F	12_Mo-derived AM_APOE
T158_B_ACATAGTCACTCAGTTAGAGGCAA-1	T158_B	F	1_AM_IFI27
T158_B_GCAAATATCGTCCATAACTACTCA-1	T158_B	F	15_Mo-derived AM_FPR3
T158_B_AGTGCTGAGCTACGTCAGAGGCAA-1	T158_B	F	16_AM_IFN-responsive
T158_B_AGGGACCTCTCACTAGAGAGGCAA-1	T158_B	F	13_AM_FN1_CCL18
T158_B_TATTGGCGTGGCCCATAGAGGCAA-1	T158_B	F	1_AM_IFI27
T158_B_ACCCGCTCAGGATTGCAGAGGCAA-1	T158_B	F	13_AM_FN1_CCL18
T158_B_CGTACTTCATGAGGGAACTACTCA-1	T158_B	F	11_AM
T158_B_TATTGGCGTAACTACCAGAGGCAA-1	T158_B	F	0_AM_APOC2
T158_B_GGTGGATGTTGTTTAGAGAGGCAA-1	T158_B	F	12_Mo-derived AM_APOE
T158_B_GTCGGTTTCTAATGAGACTACTCA-1	T158_B	F	15_Mo-derived AM_FPR3
T158_B_GAATCAGGTTAGACTCAGAGGCAA-1	T158_B	F	16_AM_IFN-responsive
T158_B_GAATCACAGTTGCGCTAGAGGCAA-1	T158_B	F	13_AM_FN1_CCL18
T158_B_ATACCTGTCTAAGTAGAGAGGCAA-1	T158_B	F	10_AM
T158_B_GAACGGCTCGTCAACCACTACTCA-1	T158_B	F	15_Mo-derived AM_FPR3
T158_B_TGGGCCACAACCGTGGAGAGGCAA-1	T158_B	F	18_Monocyte
T158_B_ACTAATGAGGTGGATTAGAGGCAA-1	T158_B	F	1_AM_IFI27
T158_B_GTTGTAAAGGGTGGGAAGAGGCAA-1	T158_B	F	13_AM_FN1_CCL18
T158_B_TCTAATCAGATGAACCAGAGGCAA-1	T158_B	F	0_AM_APOC2
T158_B_GATGGAGCATTGTACCAGAGGCAA-1	T158_B	F	18_Monocyte
T158_B_GTTCGTTCACCATCCAAGAGGCAA-1	T158_B	F	15_Mo-derived AM_FPR3
T158_B_CTTCGCCTCATCACATACTACTCA-1	T158_B	F	10_AM
T158_B_GGAAATTGTCAACATCACTACTCA-1	T158_B	F	13_AM_FN1_CCL18
T158_B_GACTTACGTTTACGACAGAGGCAA-1	T158_B	F	13_AM_FN1_CCL18
T158_B_TGAGCGATCCTGGATCAGAGGCAA-1	T158_B	F	0_AM_APOC2
T158_B_CCATTGTCACAACATGACTACTCA-1	T158_B	F	12_Mo-derived AM_APOE
T158_B_AGCATCCTCGAGGCACAGAGGCAA-1	T158_B	F	13_AM_FN1_CCL18
T158_B_GCGCTAAAGTCATAAGACTACTCA-1	T158_B	F	1_AM_IFI27
T158_B_CATAGGGTCGAGCTAGAGAGGCAA-1	T158_B	F	13_AM_FN1_CCL18
T158_B_TGACATGCAAATGACTAGAGGCAA-1	T158_B	F	13_AM_FN1_CCL18
T158_B_GTTGTTGTCTAAATCCAGAGGCAA-1	T158_B	F	11_AM
T158_B_CCTAGAGAGCATTACTAGAGGCAA-1	T158_B	F	0_AM_APOC2
T158_B_TACGGGCAGCGATGGCAGAGGCAA-1	T158_B	F	13_AM_FN1_CCL18
T158_B_CAGCGAATCAAGCGATACTACTCA-1	T158_B	F	16_AM_IFN-responsive
T158_B_CATTGTGTCCGTGACTAGAGGCAA-1	T158_B	F	0_AM_APOC2
T158_B_GAAGCACGTTGCACGCACTACTCA-1	T158_B	F	13_AM_FN1_CCL18
T158_B_CGGGATGGTGTGAGTAAGAGGCAA-1	T158_B	F	0_AM_APOC2
T158_B_CCTCAGCCAGTGAGAGACTACTCA-1	T158_B	F	0_AM_APOC2
T158_B_AAGGCTGTCGTCCCGAAGAGGCAA-1	T158_B	F	12_Mo-derived AM_APOE
T158_B_GGAGGATAGTAGCTAAACTACTCA-1	T158_B	F	13_AM_FN1_CCL18
T158_B_ACTAGTTTCAACCGCTACTACTCA-1	T158_B	F	16_AM_IFN-responsive
T158_B_ATTTGCAGTAGGTGACAGAGGCAA-1	T158_B	F	12_Mo-derived AM_APOE
T158_B_CAATGGGTCACCCTGGAGAGGCAA-1	T158_B	F	3_Neutrophil_CXCR4-high
T158_B_AGGGAGTAGAGGCGGAACTACTCA-1	T158_B	F	13_AM_FN1_CCL18
T158_B_TTTGTGAGTTTGACTAACTACTCA-1	T158_B	F	11_AM
T158_B_CTGTGTGGTTACCGTGACTACTCA-1	T158_B	F	10_AM
T158_B_CTCACACAGGACACGCACTACTCA-1	T158_B	F	18_Monocyte
T158_B_TGTTTCGAGGAAGCCCACTACTCA-1	T158_B	F	1_AM_IFI27
T158_B_GATGACAGTACCGCACACTACTCA-1	T158_B	F	0_AM_APOC2
T158_B_GGATTGCCATTGGGTAAGAGGCAA-1	T158_B	F	13_AM_FN1_CCL18
T158_B_CTTACCTTCCGTGACTACTACTCA-1	T158_B	F	0_AM_APOC2
T158_B_GATGGCCAGTGAGTTAAGAGGCAA-1	T158_B	F	13_AM_FN1_CCL18
T158_B_CCAGCTTAGGATGAAGAGAGGCAA-1	T158_B	F	1_AM_IFI27
T158_B_CTCAAGCTCGATTACTAGAGGCAA-1	T158_B	F	12_Mo-derived AM_APOE
T158_B_TGGATTAAGGCTACTCACTACTCA-1	T158_B	F	13_AM_FN1_CCL18
T158_B_ATGCGTCTCCTTTCTAAGAGGCAA-1	T158_B	F	12_Mo-derived AM_APOE
T158_B_GCTTAGGAGCTCGATCAGAGGCAA-1	T158_B	F	15_Mo-derived AM_FPR3
T158_B_AACGGTTAGCAGCTAGAGAGGCAA-1	T158_B	F	1_AM_IFI27
T158_B_CCATTAGTCCACAACCACTACTCA-1	T158_B	F	0_AM_APOC2
T158_B_ATGGCCCGTTAGTTTGAGAGGCAA-1	T158_B	F	0_AM_APOC2
T158_B_ATTTGCCCATTCCTTTAGAGGCAA-1	T158_B	F	12_Mo-derived AM_APOE
T158_B_CCCGAACGTTGGATGAAGAGGCAA-1	T158_B	F	16_AM_IFN-responsive
T158_B_AGCTATGCAACTTGTCAGAGGCAA-1	T158_B	F	15_Mo-derived AM_FPR3
T158_B_AAAGCGAAGACTAACAAGAGGCAA-1	T158_B	F	11_AM
T158_B_GGTTCACTCATCCCAAACTACTCA-1	T158_B	F	1_AM_IFI27
T158_B_ATAAGGTGTGGCCCATAGAGGCAA-1	T158_B	F	16_AM_IFN-responsive
T158_B_TGATTACTCCATAGGGAGAGGCAA-1	T158_B	F	0_AM_APOC2
T158_B_TTCCTCCCAGCAAGCTACTACTCA-1	T158_B	F	15_Mo-derived AM_FPR3
T158_B_GTCGTTATCACAGCCTAGAGGCAA-1	T158_B	F	11_AM
T158_B_ATTCAGTTCTATCTGGAGAGGCAA-1	T158_B	F	12_Mo-derived AM_APOE
T158_B_TCGCGGACAACCTGTTAGAGGCAA-1	T158_B	F	0_AM_APOC2
T158_B_CCTTGAATCCGCCTCTACTACTCA-1	T158_B	F	18_Monocyte
T158_B_CTCGATTCAAGGTGTCAGAGGCAA-1	T158_B	F	18_Monocyte
T158_B_GGTTAAATCCTTTGAGACTACTCA-1	T158_B	F	1_AM_IFI27
T158_B_GATCACACATCCCAATACTACTCA-1	T158_B	F	15_Mo-derived AM_FPR3
T158_B_GGCCTTTAGCATCCCGAGAGGCAA-1	T158_B	F	11_AM
T158_B_CTAGATAAGTGCAACGACTACTCA-1	T158_B	F	1_AM_IFI27
T158_B_TAGCGGATCCTTTGGAAGAGGCAA-1	T158_B	F	12_Mo-derived AM_APOE
T158_B_AATGTGATCGTCCCGAAGAGGCAA-1	T158_B	F	18_Monocyte
T158_B_ACACTAAAGCCAAACGACTACTCA-1	T158_B	F	13_AM_FN1_CCL18
T158_B_TCTTGCTTCGGTACCTAGAGGCAA-1	T158_B	F	13_AM_FN1_CCL18
T158_B_AAGCTTAAGACCATTTAGAGGCAA-1	T158_B	F	11_AM
T158_B_AGGTGGGAGAGGAAATACTACTCA-1	T158_B	F	18_Monocyte
T158_B_GAATCAGGTTAGTCTAACTACTCA-1	T158_B	F	18_Monocyte
T158_B_ATCCTTGAGCCACTCGAGAGGCAA-1	T158_B	F	19_cDC1_Monocyte
T158_B_TATGTCCCATTTAGCCACTACTCA-1	T158_B	F	12_Mo-derived AM_APOE
T158_B_AAATCACCATCACTCGAGAGGCAA-1	T158_B	F	18_Monocyte
T158_B_GCGCCTATCCATCCAAACTACTCA-1	T158_B	F	11_AM
T158_B_ATCATCAGTTTCACCCAGAGGCAA-1	T158_B	F	14_AM_Mito-high
T158_B_GTCGATTGTTAGTCTAACTACTCA-1	T158_B	F	10_AM
T158_B_TTGCGGTTCACGTTATAGAGGCAA-1	T158_B	F	11_AM
T158_B_CGACACAAGTGATGGTAGAGGCAA-1	T158_B	F	15_Mo-derived AM_FPR3
T158_B_TGGGACATCACAAACAACTACTCA-1	T158_B	F	15_Mo-derived AM_FPR3
T158_B_CTTCAATAGTTGCAAAACTACTCA-1	T158_B	F	13_AM_FN1_CCL18
T158_B_GAGCATGTCGATTAAGAGAGGCAA-1	T158_B	F	10_AM
T158_B_AGCGATCCACGGATACACTACTCA-1	T158_B	F	11_AM
T158_B_CAGATTCGTCGAAGTAAGAGGCAA-1	T158_B	F	0_AM_APOC2
T158_B_ACCGCCATCGATTCTGAGAGGCAA-1	T158_B	F	18_Monocyte
T158_B_TAGGCTGAGTTATTGCAGAGGCAA-1	T158_B	F	18_Monocyte
T158_B_TTCGCGCCAAGCCAGTACTACTCA-1	T158_B	F	12_Mo-derived AM_APOE
T158_B_GACAAACTCAACTGGGACTACTCA-1	T158_B	F	0_AM_APOC2
T158_B_GATAGGTTCGCTTCGGAGAGGCAA-1	T158_B	F	18_Monocyte
T158_B_AATAGCATCGTTGCACAGAGGCAA-1	T158_B	F	18_Monocyte
T158_B_TATTGACTCACTAGGGACTACTCA-1	T158_B	F	19_cDC1_Monocyte
T158_B_AACCTAAAGTCATAAGACTACTCA-1	T158_B	F	13_AM_FN1_CCL18
T158_B_TGTTTCGAGACCTTGCACTACTCA-1	T158_B	F	15_Mo-derived AM_FPR3
T158_B_GCAGTTTGTCAAGCTTACTACTCA-1	T158_B	F	18_Monocyte
T158_B_GTTTGGGAGTTATGGAAGAGGCAA-1	T158_B	F	11_AM
T158_B_TTGTGGACACTTTATGAGAGGCAA-1	T158_B	F	19_cDC1_Monocyte
T158_B_ATTCGTTAGTCAAACAACTACTCA-1	T158_B	F	12_Mo-derived AM_APOE
T158_B_CTTTGGTCAATGAAGAACTACTCA-1	T158_B	F	0_AM_APOC2
T158_B_TGCAGCAAGCCGCTATAGAGGCAA-1	T158_B	F	15_Mo-derived AM_FPR3
T158_B_CGCAAGGGTTAGGCGGACTACTCA-1	T158_B	F	12_Mo-derived AM_APOE
T158_B_CCTAGGTTCGCCTAGTACTACTCA-1	T158_B	F	11_AM
T158_B_ACCCTAATCTAAGTAGACTACTCA-1	T158_B	F	12_Mo-derived AM_APOE
T158_B_TTTAGTCAGGGTTGGCACTACTCA-1	T158_B	F	0_AM_APOC2
T158_B_GGAACCTCAAGTAAGAACTACTCA-1	T158_B	F	13_AM_FN1_CCL18
T158_B_CTAGATAAGGTGTCCTACTACTCA-1	T158_B	F	1_AM_IFI27
T158_B_ATGAGGCGTCGAGGCAAGAGGCAA-1	T158_B	F	1_AM_IFI27
T158_B_ATTCGTTAGGATTATGACTACTCA-1	T158_B	F	12_Mo-derived AM_APOE
T158_B_GTAGGCGGTAGCCACCACTACTCA-1	T158_B	F	15_Mo-derived AM_FPR3
T158_B_GGCGCTTGTGATCCTGACTACTCA-1	T158_B	F	16_AM_IFN-responsive
T158_B_GAACGGCTCAAGGTGTACTACTCA-1	T158_B	F	13_AM_FN1_CCL18
T158_B_GGTTCACTCGAGAGAAACTACTCA-1	T158_B	F	10_AM
T158_B_GGTTTCTCATCCAAGAACTACTCA-1	T158_B	F	0_AM_APOC2
T158_B_TAGTTGAAGTACCAGGAGAGGCAA-1	T158_B	F	1_AM_IFI27
T158_B_CCAAAGCCATTGTACCACTACTCA-1	T158_B	F	13_AM_FN1_CCL18
T158_B_CGTAAGTAGATTCGTTACTACTCA-1	T158_B	F	15_Mo-derived AM_FPR3
T158_B_CGGAACCAGATAGCCGAGAGGCAA-1	T158_B	F	10_AM
T158_B_GATTCGCTCCATTAACACTACTCA-1	T158_B	F	11_AM
T158_B_TCAGGGATCTCAGCACACTACTCA-1	T158_B	F	0_AM_APOC2
T158_B_ACCTAAGCAGGGATGAAGAGGCAA-1	T158_B	F	18_Monocyte
T158_B_TAGCTACGTTAGTTTGAGAGGCAA-1	T158_B	F	13_AM_FN1_CCL18
T158_B_GTGGCGAGTACTTATGACTACTCA-1	T158_B	F	15_Mo-derived AM_FPR3
T158_B_CCCTTCGGTTTGGGCCAGAGGCAA-1	T158_B	F	19_cDC1_Monocyte
T158_B_TGCGGTTTCGGTACCTAGAGGCAA-1	T158_B	F	1_AM_IFI27
T158_B_GGTTTACGTCCTCACTAGAGGCAA-1	T158_B	F	18_Monocyte
T158_B_ACGGATTAGATAATCGAGAGGCAA-1	T158_B	F	18_Monocyte
T158_B_TGGTTTGTCAGGTAGTAGAGGCAA-1	T158_B	F	12_Mo-derived AM_APOE
T158_B_TCTTACTGTTTCCACCAGAGGCAA-1	T158_B	F	18_Monocyte
T158_B_CTTAGTCCATTGTGAGAGAGGCAA-1	T158_B	F	15_Mo-derived AM_FPR3
T158_B_ATATAGCCATTTCGCGAGAGGCAA-1	T158_B	F	19_cDC1_Monocyte
T158_B_GATTAGTCATGGCTAAAGAGGCAA-1	T158_B	F	18_Monocyte
T158_B_CATAGCTGTGGACCCTACTACTCA-1	T158_B	F	0_AM_APOC2
T158_B_AACCTATTCGCAAATAACTACTCA-1	T158_B	F	0_AM_APOC2
T158_B_CCGGCTATCTGTCAGCAGAGGCAA-1	T158_B	F	0_AM_APOC2
T158_B_AAACGGGCAAGTGGCTAGAGGCAA-1	T158_B	F	10_AM
T158_B_TGTGAGGTCAGGCATGAGAGGCAA-1	T158_B	F	19_cDC1_Monocyte
T158_B_CCACTATCAATGAGCCAGAGGCAA-1	T158_B	F	10_AM
T158_B_TAACTGTTCAACTTGTACTACTCA-1	T158_B	F	1_AM_IFI27
T158_B_GCCCATTAGGCAAGTTACTACTCA-1	T158_B	F	19_cDC1_Monocyte
T158_B_CCCATCCTCCGTCCAGACTACTCA-1	T158_B	F	1_AM_IFI27
T158_B_CCGCTAAGTCAATTCAACTACTCA-1	T158_B	F	16_AM_IFN-responsive
T158_B_CGCAATTGTTGGCGAGACTACTCA-1	T158_B	F	1_AM_IFI27
T158_B_TCCTTTCAGATAGCTAAGAGGCAA-1	T158_B	F	12_Mo-derived AM_APOE
T158_B_TCTGGCCCAGTTGCCCAGAGGCAA-1	T158_B	F	11_AM
T158_B_AATCCAAAGCTATCCAACTACTCA-1	T158_B	F	1_AM_IFI27
T158_B_TGATTGTTCAGCACGAACTACTCA-1	T158_B	F	0_AM_APOC2
T158_B_GTCAGTGAGATGCAACAGAGGCAA-1	T158_B	F	1_AM_IFI27
T158_B_ATCGCTCAGCCTGCCAAGAGGCAA-1	T158_B	F	0_AM_APOC2
T158_B_GTCAAAGGTTCGGTATAGAGGCAA-1	T158_B	F	11_AM
T158_B_CAAAGCTAGGACAACTACTACTCA-1	T158_B	F	1_AM_IFI27
T158_B_ACAAGGCGTTGGGTTTAGAGGCAA-1	T158_B	F	13_AM_FN1_CCL18
T158_B_CACGAACCAAGGTGTCACTACTCA-1	T158_B	F	0_AM_APOC2
T158_B_GCTCGCTCAAGCCTAAAGAGGCAA-1	T158_B	F	10_AM
T158_B_GCCCAATTCCAGAAACAGAGGCAA-1	T158_B	F	10_AM
T158_B_AGCCTTCAGTCTAACTAGAGGCAA-1	T158_B	F	1_AM_IFI27
T158_B_GCGCAAGGTGCCCGATACTACTCA-1	T158_B	F	13_AM_FN1_CCL18
T158_B_TCATGGTGTCTTACTTAGAGGCAA-1	T158_B	F	11_AM
T158_B_TCGCGGACAGTTATCCACTACTCA-1	T158_B	F	13_AM_FN1_CCL18
T158_B_TGTAATGAGTGTCCACAGAGGCAA-1	T158_B	F	0_AM_APOC2
T158_B_TCTATCGAGCATCCCGAGAGGCAA-1	T158_B	F	12_Mo-derived AM_APOE
T158_B_TCAGGTTGTAGCCACCAGAGGCAA-1	T158_B	F	1_AM_IFI27
T158_B_CCAGCTTAGACCAGGCAGAGGCAA-1	T158_B	F	16_AM_IFN-responsive
T158_B_GAGTATGGTCAGGAACACTACTCA-1	T158_B	F	0_AM_APOC2
T158_B_CGAAGGTGTTAGTGAGAGAGGCAA-1	T158_B	F	1_AM_IFI27
T158_B_AGCATCCTCACCCTGGAGAGGCAA-1	T158_B	F	10_AM
T158_B_TTTGCTCTCATTTGCGACTACTCA-1	T158_B	F	1_AM_IFI27
T158_B_ATAGGCGTCAAGGTACAGAGGCAA-1	T158_B	F	1_AM_IFI27
T158_B_TCAGGTTGTTGCGGGAACTACTCA-1	T158_B	F	0_AM_APOC2
T158_B_GATCATGCAGATAACTAGAGGCAA-1	T158_B	F	13_AM_FN1_CCL18
T158_B_TCTTTGGAGCGCGAACACTACTCA-1	T158_B	F	0_AM_APOC2
T158_B_CCAGAACCATCAAGCAACTACTCA-1	T158_B	F	1_AM_IFI27
T158_B_CAAACTTTCGAAGGCCAGAGGCAA-1	T158_B	F	0_AM_APOC2
T158_B_TTCCTCCCAGGCTAACAGAGGCAA-1	T158_B	F	1_AM_IFI27
T158_B_ACAATGTCACTCAATCAGAGGCAA-1	T158_B	F	13_AM_FN1_CCL18
T158_B_ACCTTTACAGCTCATTAGAGGCAA-1	T158_B	F	13_AM_FN1_CCL18
T158_B_CTGATGACACCATCATAGAGGCAA-1	T158_B	F	1_AM_IFI27
T158_B_GTGCGGTAGCACGCAAACTACTCA-1	T158_B	F	0_AM_APOC2
T158_B_TACGCCTAGCTATTACACTACTCA-1	T158_B	F	11_AM
T158_B_GCAAGCCAGGACAAGAAGAGGCAA-1	T158_B	F	13_AM_FN1_CCL18
T158_B_GTAATCCGTGTTAGAGACTACTCA-1	T158_B	F	12_Mo-derived AM_APOE
T158_B_CCAAACCTCACAATGAACTACTCA-1	T158_B	F	0_AM_APOC2
T158_B_ACAGCCGCACTCCCAAAGAGGCAA-1	T158_B	F	1_AM_IFI27
T158_B_ACAAACCAGACAGACTAGAGGCAA-1	T158_B	F	0_AM_APOC2
T158_B_TTAAGGTCACGCAATAACTACTCA-1	T158_B	F	21_AM_proliferating
T158_B_TTCTGGCAGGCTTAGGAGAGGCAA-1	T158_B	F	16_AM_IFN-responsive
T158_B_AGTGACCCAATGAGCCAGAGGCAA-1	T158_B	F	1_AM_IFI27
T158_B_CGCATGAAGGCCATTCAGAGGCAA-1	T158_B	F	0_AM_APOC2
T158_B_TTGCATCCAATAGAGAACTACTCA-1	T158_B	F	11_AM
T158_B_GCGCCTATCGCATTTGACTACTCA-1	T158_B	F	1_AM_IFI27
T158_B_GCCCAGTGTAGCTTTAAGAGGCAA-1	T158_B	F	0_AM_APOC2
T158_B_CTAATCTAGCCTGGTTAGAGGCAA-1	T158_B	F	0_AM_APOC2
T158_B_TCGCATTCAACTAAGTACTACTCA-1	T158_B	F	13_AM_FN1_CCL18
T158_B_ACCTCCCTCCAGAAACAGAGGCAA-1	T158_B	F	1_AM_IFI27
T158_B_TCGATATTCTGGCCCAAGAGGCAA-1	T158_B	F	13_AM_FN1_CCL18
T158_B_CCTACCTGTATGTTGCACTACTCA-1	T158_B	F	13_AM_FN1_CCL18
T158_B_ATCATCAGTGTTAGCTAGAGGCAA-1	T158_B	F	10_AM
T158_B_GTTCCAGGTGCTCCAAAGAGGCAA-1	T158_B	F	0_AM_APOC2
T158_B_GGTTTCTCAAATACCGACTACTCA-1	T158_B	F	13_AM_FN1_CCL18
T158_B_GATGGAGCACAGGCTGACTACTCA-1	T158_B	F	1_AM_IFI27
T158_B_AGTTACGCACCACAAAAGAGGCAA-1	T158_B	F	1_AM_IFI27
T158_B_GGTTGAGTCGAGGCACACTACTCA-1	T158_B	F	1_AM_IFI27
T158_B_CTGGTGAAGCCTATATACTACTCA-1	T158_B	F	15_Mo-derived AM_FPR3
T158_B_GGCTAATAGTTGGCCTAGAGGCAA-1	T158_B	F	16_AM_IFN-responsive
T158_B_CCGAAAGTCTACTACGAGAGGCAA-1	T158_B	F	21_AM_proliferating
T158_B_ATGGACCCAACAGGCTACTACTCA-1	T158_B	F	1_AM_IFI27
T158_B_CGCAGGTAGGGTGGGAAGAGGCAA-1	T158_B	F	10_AM
T158_B_CGATTACGTAAGGCCGAGAGGCAA-1	T158_B	F	16_AM_IFN-responsive
T158_B_GTTTGGTGTAAGAATCACTACTCA-1	T158_B	F	16_AM_IFN-responsive
T158_B_GAGCTGGGTGACCTGCAGAGGCAA-1	T158_B	F	14_AM_Mito-high
T158_B_GTTGTAAAGGTCTTTGAGAGGCAA-1	T158_B	F	0_AM_APOC2
T158_B_AGCCTTTCACCTTCAGAGAGGCAA-1	T158_B	F	1_AM_IFI27
T158_B_TGATGGCCACTAAGGCAGAGGCAA-1	T158_B	F	12_Mo-derived AM_APOE
T158_B_TTGAAAGTCAACCTCAACTACTCA-1	T158_B	F	11_AM
T158_B_CATTCGCAGACAGACTACTACTCA-1	T158_B	F	1_AM_IFI27
T158_B_TTGAGGTAGGTAAGTCACTACTCA-1	T158_B	F	1_AM_IFI27
T158_B_CCAGCTTAGCCGCTATAGAGGCAA-1	T158_B	F	10_AM
T158_B_GGTTGAGTCGGGCAGTAGAGGCAA-1	T158_B	F	0_AM_APOC2
T158_B_ATGAGGCGTGTGAGACACTACTCA-1	T158_B	F	11_AM
T158_B_TGTAACTTCCCAGTACAGAGGCAA-1	T158_B	F	13_AM_FN1_CCL18
T158_B_AAGGTTGGTCACGATTAGAGGCAA-1	T158_B	F	13_AM_FN1_CCL18
T158_B_CAAAGGGCAATAAGCTACTACTCA-1	T158_B	F	11_AM
T158_B_GCATGCAAGAGGCGGAACTACTCA-1	T158_B	F	0_AM_APOC2
T158_B_CTGATTTAGTCGTTCAACTACTCA-1	T158_B	F	16_AM_IFN-responsive
T158_B_TGTCTTGAGACTGAGTAGAGGCAA-1	T158_B	F	13_AM_FN1_CCL18
T158_B_CTAGGCTTCATGGAACACTACTCA-1	T158_B	F	0_AM_APOC2
T158_B_TCAGTAAAGTTACCTGAGAGGCAA-1	T158_B	F	11_AM
T158_B_ATTTAGGAGGTCAAGTAGAGGCAA-1	T158_B	F	0_AM_APOC2
T158_B_ATTGCTCCAGTTAAACACTACTCA-1	T158_B	F	0_AM_APOC2
T158_B_ACAATGTCAAGGCCTGAGAGGCAA-1	T158_B	F	12_Mo-derived AM_APOE
T158_B_AGGCTTGAGACAACTAACTACTCA-1	T158_B	F	13_AM_FN1_CCL18
T158_B_TTAACCGTCAACTTGTACTACTCA-1	T158_B	F	0_AM_APOC2
T158_B_TGATGGCCAATGTTCCACTACTCA-1	T158_B	F	11_AM
T158_B_GCAGTTTGTCCCTCATACTACTCA-1	T158_B	F	0_AM_APOC2
T158_B_GCGCTTAGTAGTAACGACTACTCA-1	T158_B	F	13_AM_FN1_CCL18
T158_B_AGCATCCTCTCACTAGACTACTCA-1	T158_B	F	13_AM_FN1_CCL18
T158_B_CTTAAGTTCCAGATAAAGAGGCAA-1	T158_B	F	13_AM_FN1_CCL18
T158_B_TCTTCATGTCACACCAAGAGGCAA-1	T158_B	F	15_Mo-derived AM_FPR3
T158_B_CACATAAAGCATGTGGACTACTCA-1	T158_B	F	14_AM_Mito-high
T158_B_TTCCTCGTCATTATGCACTACTCA-1	T158_B	F	13_AM_FN1_CCL18
T158_B_TGGCGTGCAGCCTATTACTACTCA-1	T158_B	F	13_AM_FN1_CCL18
T158_B_TGCAGGATCGATTATCAGAGGCAA-1	T158_B	F	15_Mo-derived AM_FPR3
T158_B_CTATGAGCAAGATAAGAGAGGCAA-1	T158_B	F	12_Mo-derived AM_APOE
T158_B_TATGACTTCAACCTATACTACTCA-1	T158_B	F	13_AM_FN1_CCL18
T158_B_GCTGGGTAGCGGGACTACTACTCA-1	T158_B	F	13_AM_FN1_CCL18
T158_B_AGTTACTTCACAATGAACTACTCA-1	T158_B	F	11_AM
T158_B_AGGCGCTAGCAGGCTAACTACTCA-1	T158_B	F	10_AM
T158_B_CGTGTTTCAGGCTTAAACTACTCA-1	T158_B	F	13_AM_FN1_CCL18
T158_B_CCCTGTGAGCTAGCCTAGAGGCAA-1	T158_B	F	1_AM_IFI27
T158_B_GAATGTCAGGTAATTGAGAGGCAA-1	T158_B	F	13_AM_FN1_CCL18
T158_B_TGGAAACTCATCCCAAACTACTCA-1	T158_B	F	13_AM_FN1_CCL18
T158_B_GACTTTGTCGGTTATTACTACTCA-1	T158_B	F	0_AM_APOC2
T158_B_TCTAATGGTCCACAATACTACTCA-1	T158_B	F	15_Mo-derived AM_FPR3
T158_B_TCGAACCTCATGGATAAGAGGCAA-1	T158_B	F	11_AM
T158_B_ACCATTAGTACTGCCAAGAGGCAA-1	T158_B	F	11_AM
T158_B_GGCACGTAGGTTCTTGACTACTCA-1	T158_B	F	1_AM_IFI27
T158_B_GTGTGCGCACTTCGATACTACTCA-1	T158_B	F	11_AM
T158_B_GACTTACGTTGCGGGAACTACTCA-1	T158_B	F	13_AM_FN1_CCL18
T158_B_CGACATTGTACAAAGTACTACTCA-1	T158_B	F	0_AM_APOC2
T158_B_AGCCAATAGGGTTGCAACTACTCA-1	T158_B	F	16_AM_IFN-responsive
T158_B_TCGATGACAGCCTATTACTACTCA-1	T158_B	F	12_Mo-derived AM_APOE
T158_B_ACCAATCGTGAATCTCACTACTCA-1	T158_B	F	11_AM
T158_B_TCCAGGAAGTTTCAGTAGAGGCAA-1	T158_B	F	1_AM_IFI27
T158_B_GTCGGTTTCGGCTAAGACTACTCA-1	T158_B	F	10_AM
T158_B_ATATGCAAGCAGGCTAACTACTCA-1	T158_B	F	13_AM_FN1_CCL18
T158_B_GGTTTCTCAGTTATCCAGAGGCAA-1	T158_B	F	11_AM
T158_B_CGAAATGGTTAACGGAACTACTCA-1	T158_B	F	0_AM_APOC2
T158_B_GGCTGTGCAGGTCAACAGAGGCAA-1	T158_B	F	15_Mo-derived AM_FPR3
T158_B_AGACTGAGTCCACAATACTACTCA-1	T158_B	F	11_AM
T158_B_GCCACAAAGCAAGACTACTACTCA-1	T158_B	F	10_AM
T158_B_TCACCAATCGTAGTTTAGAGGCAA-1	T158_B	F	13_AM_FN1_CCL18
T158_B_TGACTACGTCCTCCATAGAGGCAA-1	T158_B	F	13_AM_FN1_CCL18
T158_B_GCTTAGGAGAGGATGAAGAGGCAA-1	T158_B	F	0_AM_APOC2
T158_B_TAGGCGCAGGCACTAGACTACTCA-1	T158_B	F	11_AM
T158_B_GTTGTCCAGACTAATGAGAGGCAA-1	T158_B	F	0_AM_APOC2
T158_B_TACGCCTAGGCCAACAAGAGGCAA-1	T158_B	F	0_AM_APOC2
T158_B_CTGCAACTCAGTAAGCAGAGGCAA-1	T158_B	F	10_AM
T158_B_ACAGCCGCAGACTCAAACTACTCA-1	T158_B	F	15_Mo-derived AM_FPR3
T158_B_TTCGCCACACAGCCAGACTACTCA-1	T158_B	F	11_AM
T158_B_TCGGTTATCCCTGGATAGAGGCAA-1	T158_B	F	15_Mo-derived AM_FPR3
T158_B_TATCTTGCATGCAATGAGAGGCAA-1	T158_B	F	1_AM_IFI27
T158_B_CGTGTCCCAGTAATACAGAGGCAA-1	T158_B	F	12_Mo-derived AM_APOE
T158_B_ATGGGACGTAACCCATACTACTCA-1	T158_B	F	12_Mo-derived AM_APOE
T158_B_GTCACACTCCGAAAGTAGAGGCAA-1	T158_B	F	15_Mo-derived AM_FPR3
T158_B_TGCACGTTCGACTTTGAGAGGCAA-1	T158_B	F	1_AM_IFI27
T158_B_GGACCTGCAATTGAGTAGAGGCAA-1	T158_B	F	13_AM_FN1_CCL18
T158_B_ATAGCAGGTTGGCGAGACTACTCA-1	T158_B	F	13_AM_FN1_CCL18
T158_B_TGGCATGAGAGGCGGAACTACTCA-1	T158_B	F	11_AM
T158_B_ACCGGTTTCTCCATCTAGAGGCAA-1	T158_B	F	13_AM_FN1_CCL18
T158_B_GCTAGTCTCTGGGAATAGAGGCAA-1	T158_B	F	10_AM
T158_B_AAGCATGGTTGGATAGAGAGGCAA-1	T158_B	F	15_Mo-derived AM_FPR3
T158_B_AGTAACGGTTAGGCTTAGAGGCAA-1	T158_B	F	10_AM
T158_B_GGCGAAACATTCATGCACTACTCA-1	T158_B	F	13_AM_FN1_CCL18
T158_B_TTCCATTGTTGCTGTGAGAGGCAA-1	T158_B	F	10_AM
T158_B_TCAGGGATCTCGCCTCACTACTCA-1	T158_B	F	13_AM_FN1_CCL18
T158_B_TGAGTCTGTGTCCTTCAGAGGCAA-1	T158_B	F	11_AM
T158_B_ATTGGCGAGGCTACTCAGAGGCAA-1	T158_B	F	11_AM
T158_B_CTTATGTAGTTTCACGAGAGGCAA-1	T158_B	F	13_AM_FN1_CCL18
T158_B_CAGGAAGCATGCAATGAGAGGCAA-1	T158_B	F	18_Monocyte
T158_B_AACTGGCCACCGGCAAACTACTCA-1	T158_B	F	11_AM
T158_B_CCCGTAGTCTCACCTTAGAGGCAA-1	T158_B	F	12_Mo-derived AM_APOE
T158_B_GTTTGCATCGCTTGACACTACTCA-1	T158_B	F	12_Mo-derived AM_APOE
T158_B_ACTACAAAGCTCCCTCAGAGGCAA-1	T158_B	F	18_Monocyte
T158_B_GATCATGCACATTGAGACTACTCA-1	T158_B	F	22_B cell
T158_B_GAGTGCGGTAGTAGGCACTACTCA-1	T158_B	F	1_AM_IFI27
T158_B_GATAAAGCATGCAATGAGAGGCAA-1	T158_B	F	12_Mo-derived AM_APOE
T158_B_GAAATACGTCAACAAGACTACTCA-1	T158_B	F	11_AM
T158_B_TAGTGTGCAGCCATTTACTACTCA-1	T158_B	F	0_AM_APOC2
T158_B_CCGTACGTCTGTGATTAGAGGCAA-1	T158_B	F	18_Monocyte
T158_B_CAAGTCCTCGGGACTAACTACTCA-1	T158_B	F	11_AM
T158_B_CGCAATTGTCAACTACACTACTCA-1	T158_B	F	4_CD4 T cell_Effector
T158_B_TATGGTGCACCTGGTCACTACTCA-1	T158_B	F	16_AM_IFN-responsive
T158_B_TGTTGACGTTACTTCTACTACTCA-1	T158_B	F	10_AM
T158_B_AGTTGGCCAGCAAGCTACTACTCA-1	T158_B	F	0_AM_APOC2
T158_B_GCAAGGTGTCATCATAACTACTCA-1	T158_B	F	15_Mo-derived AM_FPR3
T158_B_TAGAAACGTTTATGGCACTACTCA-1	T158_B	F	15_Mo-derived AM_FPR3
T158_B_CTAACTAGTTAGTGGAAGAGGCAA-1	T158_B	F	18_Monocyte
T158_B_GATTCCCAGTCAATAGACTACTCA-1	T158_B	F	5_CD8A T cell
T158_B_TAGTGGCCACAATGGCAGAGGCAA-1	T158_B	F	12_Mo-derived AM_APOE
T158_B_ATACCTGTCCGAAAGTAGAGGCAA-1	T158_B	F	11_AM
T158_B_GTCCGTAGTTTGTTTCACTACTCA-1	T158_B	F	18_Monocyte
T158_B_CTGGTCAGTTCAAGCTACTACTCA-1	T158_B	F	13_AM_FN1_CCL18
T158_B_CTATGAGCAAACCTGAAGAGGCAA-1	T158_B	F	18_Monocyte
T158_B_TGCGCCATCGCAGGACACTACTCA-1	T158_B	F	11_AM
T158_B_TGGTTTAGTACAAAGTACTACTCA-1	T158_B	F	11_AM
T158_B_CTAGGTTGTAAAGGCCACTACTCA-1	T158_B	F	18_Monocyte
T158_B_TCAGGCAAGCATTACTACTACTCA-1	T158_B	F	18_Monocyte
T158_B_CTTACTGAGTGAGTTAACTACTCA-1	T158_B	F	0_AM_APOC2
T158_B_TGCACACTCAATTTGCAGAGGCAA-1	T158_B	F	12_Mo-derived AM_APOE
T158_B_CTAGGCGCAGCCCTTAAGAGGCAA-1	T158_B	F	15_Mo-derived AM_FPR3
T158_B_AGATTGATCTCAGCTAACTACTCA-1	T158_B	F	13_AM_FN1_CCL18
T158_B_CCAATTTAGTTTGACTACTACTCA-1	T158_B	F	1_AM_IFI27
T158_B_ATCGTGCTCCACTAATACTACTCA-1	T158_B	F	0_AM_APOC2
T158_B_ACTGGGTCAGCGATCGAGAGGCAA-1	T158_B	F	1_AM_IFI27
T158_B_ACGGTAAGTTATGTGCAGAGGCAA-1	T158_B	F	14_AM_Mito-high
T158_B_AAACCAGGTACGAATGACTACTCA-1	T158_B	F	15_Mo-derived AM_FPR3
T158_B_TATTCGGTCTAGTTACAGAGGCAA-1	T158_B	F	12_Mo-derived AM_APOE
T158_B_TGACATGCATTTGCTAACTACTCA-1	T158_B	F	11_AM
T158_B_AGCATTAAGGGTTAACACTACTCA-1	T158_B	F	11_AM
T158_B_TAGTTTCAGCAGGCTAACTACTCA-1	T158_B	F	12_Mo-derived AM_APOE
T158_B_GGCTTAGAGGATTATGACTACTCA-1	T158_B	F	1_AM_IFI27
T158_B_TCTATCGAGCATCTATAGAGGCAA-1	T158_B	F	18_Monocyte
T158_B_TCCACTAAGTACCCACAGAGGCAA-1	T158_B	F	12_Mo-derived AM_APOE
T158_B_GGAATAACAACATGATACTACTCA-1	T158_B	F	13_AM_FN1_CCL18
T158_B_ATATCGAAGCTTACATAGAGGCAA-1	T158_B	F	0_AM_APOC2
T158_B_GGGCTTAAGGTTATCTACTACTCA-1	T158_B	F	12_Mo-derived AM_APOE
T158_B_GGGTTAGTCCCGCTGAAGAGGCAA-1	T158_B	F	1_AM_IFI27
T158_B_GGCATTACAAGATGCCACTACTCA-1	T158_B	F	16_AM_IFN-responsive
T158_B_GCTTGGTTCAACCAAAAGAGGCAA-1	T158_B	F	18_Monocyte
T158_B_GCATAAATCCATAGAAACTACTCA-1	T158_B	F	15_Mo-derived AM_FPR3
T158_B_ATAGGCGTCCCTCAAAACTACTCA-1	T158_B	F	18_Monocyte
T158_B_GACAATATCCTTTGTCAGAGGCAA-1	T158_B	F	18_Monocyte
T158_B_ACCAACTGTAGCCAAAAGAGGCAA-1	T158_B	F	18_Monocyte
T158_B_TCTATTGCATCACAGAACTACTCA-1	T158_B	F	18_Monocyte
T158_B_TCAGTAAAGTGCCCTGACTACTCA-1	T158_B	F	18_Monocyte
T158_B_GCAGCTAAGCCAAACGACTACTCA-1	T158_B	F	19_cDC1_Monocyte
T158_B_AGCTATGCACTTAACCAGAGGCAA-1	T158_B	F	18_Monocyte
T158_B_GGCATGTCATTCATGCAGAGGCAA-1	T158_B	F	18_Monocyte
T158_B_ACGATTGCAAATAAGGAGAGGCAA-1	T158_B	F	18_Monocyte
T158_B_AGCCCTGTCACTCGCGAGAGGCAA-1	T158_B	F	15_Mo-derived AM_FPR3
T158_B_GTGCTCAGTGCTTCGAACTACTCA-1	T158_B	F	18_Monocyte
T158_B_TAGCTTGTCAGCATGGAGAGGCAA-1	T158_B	F	0_AM_APOC2
T158_B_CGCTAAACAACCTGTTACTACTCA-1	T158_B	F	15_Mo-derived AM_FPR3
T158_B_ATATCGAAGAGGAGTAACTACTCA-1	T158_B	F	11_AM
T158_B_GTCAGTGAGAGGCGTCAGAGGCAA-1	T158_B	F	19_cDC1_Monocyte
T158_B_CCAAACCTCCTGAGGAACTACTCA-1	T158_B	F	10_AM
T158_B_GGCCAAATCCAACATTACTACTCA-1	T158_B	F	18_Monocyte
T158_B_GAGCAAGCAAGCCAGTACTACTCA-1	T158_B	F	0_AM_APOC2
T158_B_CTAACCGGTTATGAGGACTACTCA-1	T158_B	F	15_Mo-derived AM_FPR3
T158_B_GACTAAATCCCATAGCACTACTCA-1	T158_B	F	19_cDC1_Monocyte
T158_B_GTACGCAAGTGTGATAACTACTCA-1	T158_B	F	18_Monocyte
T158_B_TTGTGGACACCGTTTGACTACTCA-1	T158_B	F	18_Monocyte
T158_B_CAGGTTTGTAGACTGAACTACTCA-1	T158_B	F	18_Monocyte
T158_B_ACTCACTCACAATAGTACTACTCA-1	T158_B	F	12_Mo-derived AM_APOE
T158_B_TACGTTCCAAAGCCTAAGAGGCAA-1	T158_B	F	18_Monocyte
T158_B_TAGTGGCCAATGAGCCACTACTCA-1	T158_B	F	19_cDC1_Monocyte
T158_B_ACCAGGTCAATGAAGAAGAGGCAA-1	T158_B	F	18_Monocyte
T158_B_CGACTCCCATAACCAGAGAGGCAA-1	T158_B	F	11_AM
T158_B_ACGTAATCATGAGGGAACTACTCA-1	T158_B	F	11_AM
T158_B_GATTCCCAGTCTTGCAAGAGGCAA-1	T158_B	F	12_Mo-derived AM_APOE
T158_B_ACGCCTAGTTAAGCCTAGAGGCAA-1	T158_B	F	0_AM_APOC2
T158_B_AGTTACGCAAGCTCAAAGAGGCAA-1	T158_B	F	1_AM_IFI27
T158_B_GCAAATGGTTTCACCCACTACTCA-1	T158_B	F	1_AM_IFI27
T158_B_GGCACGTAGGAAGCCCACTACTCA-1	T158_B	F	10_AM
T158_B_ATGTAAGTCATGTCATAGAGGCAA-1	T158_B	F	12_Mo-derived AM_APOE
T158_B_CAATAGTCAGTTATCCACTACTCA-1	T158_B	F	13_AM_FN1_CCL18
T158_B_CTAGGCTTCAATTGGAACTACTCA-1	T158_B	F	13_AM_FN1_CCL18
T158_B_CTCAAGACAGCTAGACAGAGGCAA-1	T158_B	F	1_AM_IFI27
T158_B_ACACTAAAGATGCTAAAGAGGCAA-1	T158_B	F	12_Mo-derived AM_APOE
T158_B_ATATGCAAGCCTGGTTACTACTCA-1	T158_B	F	0_AM_APOC2
T158_B_GGAGCTATCCAGAACGAGAGGCAA-1	T158_B	F	15_Mo-derived AM_FPR3
T158_B_GAATCGAGTCAACTACACTACTCA-1	T158_B	F	13_AM_FN1_CCL18
T158_B_TGGTTAAAGGGCGGAAAGAGGCAA-1	T158_B	F	10_AM
T158_B_GTCAAAGGTTAAGCTCACTACTCA-1	T158_B	F	11_AM
T158_B_GCTTAGCTCAGTTAGAACTACTCA-1	T158_B	F	19_cDC1_Monocyte
T158_B_GCGAATGTCCATAACTAGAGGCAA-1	T158_B	F	1_AM_IFI27
T158_B_GGCAGGTTCTATCTGGACTACTCA-1	T158_B	F	0_AM_APOC2
T158_B_CATTATGGTTAACGTCACTACTCA-1	T158_B	F	13_AM_FN1_CCL18
T158_B_GGTTTGTGTAAAGCGCACTACTCA-1	T158_B	F	0_AM_APOC2
T158_B_AATCACGCAATACTGGAGAGGCAA-1	T158_B	F	10_AM
T158_B_ACTACTAGTCGTTCTCAGAGGCAA-1	T158_B	F	0_AM_APOC2
T158_B_TCAGTAAAGAACCTCCAGAGGCAA-1	T158_B	F	11_AM
T158_B_ACCGTTATCCTCAATGAGAGGCAA-1	T158_B	F	11_AM
T158_B_AACCTCATCGCGGAACAGAGGCAA-1	T158_B	F	11_AM
T158_B_AGGGTCCAGAAAGGCAACTACTCA-1	T158_B	F	1_AM_IFI27
T158_B_CCTAACGGTGAGTAATAGAGGCAA-1	T158_B	F	13_AM_FN1_CCL18
T158_B_TTTAGTCAGTTTGGTTAGAGGCAA-1	T158_B	F	1_AM_IFI27
T158_B_TCTTACTGTACTTCAAAGAGGCAA-1	T158_B	F	13_AM_FN1_CCL18
T158_B_AGAAGGTCAGGCTAACACTACTCA-1	T158_B	F	0_AM_APOC2
T158_B_CTTAGTAGTGCTCCAAACTACTCA-1	T158_B	F	1_AM_IFI27
T158_B_TCACTGTCATTGCCCAACTACTCA-1	T158_B	F	13_AM_FN1_CCL18
T158_B_ATGCCTATCCATAGGGAGAGGCAA-1	T158_B	F	13_AM_FN1_CCL18
T158_B_ACTTGCATCAACCGGAAGAGGCAA-1	T158_B	F	12_Mo-derived AM_APOE
T158_B_GGCACTAAGAAAGGCAACTACTCA-1	T158_B	F	0_AM_APOC2
T158_B_TGTAAGTCATCCGCTAAGAGGCAA-1	T158_B	F	0_AM_APOC2
T158_B_GGGAAGTAGGCTTAGGACTACTCA-1	T158_B	F	0_AM_APOC2
T158_B_GTCGATTGTTCCGTGAAGAGGCAA-1	T158_B	F	19_cDC1_Monocyte
T158_B_ACACGCGCATCACTCGACTACTCA-1	T158_B	F	12_Mo-derived AM_APOE
T158_B_TATATCCAGCATCTTGAGAGGCAA-1	T158_B	F	18_Monocyte
T158_B_TAACCACGTACAAACGAGAGGCAA-1	T158_B	F	18_Monocyte
T158_B_CTACTGATCGACCGTTACTACTCA-1	T158_B	F	18_Monocyte
T158_B_AATGTGATCTTAAGCTACTACTCA-1	T158_B	F	18_Monocyte
T158_B_AGCTGGATCACAGCCTAGAGGCAA-1	T158_B	F	18_Monocyte
T158_B_ATGTCAAAGGGCGGTTAGAGGCAA-1	T158_B	F	18_Monocyte
T158_B_CTGGCTGTCGCCTGCAACTACTCA-1	T158_B	F	11_AM
T158_B_ATGCAACAGTCTTGCAAGAGGCAA-1	T158_B	F	18_Monocyte
T158_B_TAGTGCACAACGTTAGACTACTCA-1	T158_B	F	17_AM_stressed
T158_B_GTTTCACCAAGCCTAAAGAGGCAA-1	T158_B	F	18_Monocyte
T158_B_TGCCCTGAGACTATTCAGAGGCAA-1	T158_B	F	18_Monocyte
T158_B_TTATCGCCATTTAGCCAGAGGCAA-1	T158_B	F	18_Monocyte
T158_B_TATCGAGCACATAGTGAGAGGCAA-1	T158_B	F	18_Monocyte
T158_B_TCGAACCTCAATGGGTAGAGGCAA-1	T158_B	F	18_Monocyte
T158_B_GCTATTGTCACAAATGAGAGGCAA-1	T158_B	F	15_Mo-derived AM_FPR3
T158_B_GGCTGTGCAGTTATCCACTACTCA-1	T158_B	F	0_AM_APOC2
T158_B_TACCTGCAGGTCTTTGACTACTCA-1	T158_B	F	13_AM_FN1_CCL18
T158_B_AGACTCCTCACCTGTAAGAGGCAA-1	T158_B	F	18_Monocyte
T158_B_AATCGCGAGTGAGTCGACTACTCA-1	T158_B	F	11_AM
T158_B_CTTGCGCCAAATCACGAGAGGCAA-1	T158_B	F	12_Mo-derived AM_APOE
T158_B_CACAGCAAGCTTGAAAAGAGGCAA-1	T158_B	F	12_Mo-derived AM_APOE
T158_B_GATTTGAAGGCCCATTAGAGGCAA-1	T158_B	F	15_Mo-derived AM_FPR3
T158_B_ATGGCTTGTAGCCAAAACTACTCA-1	T158_B	F	13_AM_FN1_CCL18
T158_B_TTCTTGCTCTGTCAGCACTACTCA-1	T158_B	F	13_AM_FN1_CCL18
T158_B_TGGCCAGCATAATGACAGAGGCAA-1	T158_B	F	19_cDC1_Monocyte
T158_B_TACCGAACACTCAAAGACTACTCA-1	T158_B	F	0_AM_APOC2
T158_B_CCAATACGTCAATTGCAGAGGCAA-1	T158_B	F	10_AM
T158_B_CACTAGCTCGCGTTCGACTACTCA-1	T158_B	F	13_AM_FN1_CCL18
T158_B_CATACCGGTTTCCTGCACTACTCA-1	T158_B	F	13_AM_FN1_CCL18
T158_B_CATGCTCAGAGGTTCGACTACTCA-1	T158_B	F	18_Monocyte
T158_B_ACTTGCTCACATAGATACTACTCA-1	T158_B	F	1_AM_IFI27
T158_B_CTGTCATCACTTCGATAGAGGCAA-1	T158_B	F	15_Mo-derived AM_FPR3
T158_B_AGCGCGAGTTCTTGAAAGAGGCAA-1	T158_B	F	9_T cell_proliferating
T158_B_GTTGAATCAACATAGTACTACTCA-1	T158_B	F	10_AM
T158_B_ACCAATAAGTCTTGCAACTACTCA-1	T158_B	F	15_Mo-derived AM_FPR3
T158_B_TCATGAAAGGTTTCCAACTACTCA-1	T158_B	F	12_Mo-derived AM_APOE
T158_B_CCAAGCTTCTAATGGAAGAGGCAA-1	T158_B	F	3_Neutrophil_CXCR4-high
T158_B_TAATAGCCACTCAATCACTACTCA-1	T158_B	F	2_Neutrophil_IFIT2_IL1RN
T158_B_CTTTGGTCATTGAACGACTACTCA-1	T158_B	F	3_Neutrophil_CXCR4-high
T158_B_AAGGCCATCTTAAGCTAGAGGCAA-1	T158_B	F	3_Neutrophil_CXCR4-high
T158_B_TGAGACTAGAGGATAGAGAGGCAA-1	T158_B	F	3_Neutrophil_CXCR4-high
T158_B_GCACTAACACCAACAAAGAGGCAA-1	T158_B	F	3_Neutrophil_CXCR4-high
T158_B_CTCATAAGTCGAAGCGAGAGGCAA-1	T158_B	F	3_Neutrophil_CXCR4-high
T158_B_ACCCGCTCAGCACGTGAGAGGCAA-1	T158_B	F	3_Neutrophil_CXCR4-high
T158_B_CAACCTATCGAGGCACAGAGGCAA-1	T158_B	F	3_Neutrophil_CXCR4-high
T158_B_GTCACAACATCATGTCAGAGGCAA-1	T158_B	F	3_Neutrophil_CXCR4-high
T158_B_AGCTAATCATCCCAATACTACTCA-1	T158_B	F	2_Neutrophil_IFIT2_IL1RN
T158_B_GCGAGGTTCTGTGCACAGAGGCAA-1	T158_B	F	3_Neutrophil_CXCR4-high
T158_B_GTGGCGTAGTCGTTCAAGAGGCAA-1	T158_B	F	3_Neutrophil_CXCR4-high
T158_B_GTCCTCACATCAAGTGAGAGGCAA-1	T158_B	F	3_Neutrophil_CXCR4-high
T158_B_ACAACATCAGGATCCGAGAGGCAA-1	T158_B	F	2_Neutrophil_IFIT2_IL1RN
T158_B_TGGTTAGCAAGTTGGCACTACTCA-1	T158_B	F	3_Neutrophil_CXCR4-high
T158_B_ATCGCTTCAGCACCTCAGAGGCAA-1	T158_B	F	3_Neutrophil_CXCR4-high
T158_B_TTCCATTGTTCGGTATAGAGGCAA-1	T158_B	F	2_Neutrophil_IFIT2_IL1RN
T158_B_GTGGCGAGTCTTTATCAGAGGCAA-1	T158_B	F	3_Neutrophil_CXCR4-high
T158_B_CCTCAATCATTTCTTCAGAGGCAA-1	T158_B	F	2_Neutrophil_IFIT2_IL1RN
T158_B_ACATACTTCAGGTAACAGAGGCAA-1	T158_B	F	3_Neutrophil_CXCR4-high
T158_B_GGTACTGAGCTATCGCACTACTCA-1	T158_B	F	2_Neutrophil_IFIT2_IL1RN
T158_B_TAACGCCTCTCAAGAAAGAGGCAA-1	T158_B	F	3_Neutrophil_CXCR4-high
T158_B_GGACCTGCACCTTACGACTACTCA-1	T158_B	F	17_AM_stressed
T158_B_CTAAATGAGCGTGCTTACTACTCA-1	T158_B	F	2_Neutrophil_IFIT2_IL1RN
T158_B_GGTGTGCAGTATCGCCAGAGGCAA-1	T158_B	F	2_Neutrophil_IFIT2_IL1RN
T158_B_GACTTGCTCGTAGTTTACTACTCA-1	T158_B	F	2_Neutrophil_IFIT2_IL1RN
T158_B_AAGGCCATCTGCAACCACTACTCA-1	T158_B	F	2_Neutrophil_IFIT2_IL1RN
T158_B_TCGATATTCTTACTCCACTACTCA-1	T158_B	F	2_Neutrophil_IFIT2_IL1RN
T158_B_GAGCATGTCGGGACTAACTACTCA-1	T158_B	F	2_Neutrophil_IFIT2_IL1RN
T158_B_AATCCAAAGAAGCATCAGAGGCAA-1	T158_B	F	3_Neutrophil_CXCR4-high
T158_B_CGGTTATGTTGTCATAAGAGGCAA-1	T158_B	F	3_Neutrophil_CXCR4-high
T158_B_CAGGGCAGTTCCGTGAAGAGGCAA-1	T158_B	F	2_Neutrophil_IFIT2_IL1RN
T158_B_GTATGGGTCGTTATGTAGAGGCAA-1	T158_B	F	3_Neutrophil_CXCR4-high
T158_B_ACTAAACCACTGTCATAGAGGCAA-1	T158_B	F	2_Neutrophil_IFIT2_IL1RN
T158_B_TATGTTGGTGGCTCACAGAGGCAA-1	T158_B	F	2_Neutrophil_IFIT2_IL1RN
T158_B_TGCTTAAGTACTGCCAAGAGGCAA-1	T158_B	F	2_Neutrophil_IFIT2_IL1RN
T158_B_GTCAGTGAGTTAACAGAGAGGCAA-1	T158_B	F	2_Neutrophil_IFIT2_IL1RN
T158_B_GTGTGAGTCATTGAGAACTACTCA-1	T158_B	F	3_Neutrophil_CXCR4-high
T158_B_CGGAACGGTGCACTATAGAGGCAA-1	T158_B	F	3_Neutrophil_CXCR4-high
T158_B_GATTCCCAGTCTTGCAACTACTCA-1	T158_B	F	2_Neutrophil_IFIT2_IL1RN
T158_B_TTGGTTAGTGTGGCTCAGAGGCAA-1	T158_B	F	2_Neutrophil_IFIT2_IL1RN
T158_B_GGTGAACGTTAGTGAGAGAGGCAA-1	T158_B	F	3_Neutrophil_CXCR4-high
T158_B_GCAGGTTCACCTGGTCAGAGGCAA-1	T158_B	F	2_Neutrophil_IFIT2_IL1RN
T158_B_GATTCCCAGCTCGACTACTACTCA-1	T158_B	F	2_Neutrophil_IFIT2_IL1RN
T158_B_TCCTAAGTCAATGGGTAGAGGCAA-1	T158_B	F	2_Neutrophil_IFIT2_IL1RN
T158_B_TTATAGCTCGACTTGCACTACTCA-1	T158_B	F	3_Neutrophil_CXCR4-high
T158_B_TGACTACGTTGGCGAGACTACTCA-1	T158_B	F	3_Neutrophil_CXCR4-high
T158_B_TAGCGGTCAAGATGCCAGAGGCAA-1	T158_B	F	2_Neutrophil_IFIT2_IL1RN
T158_B_AATCACGCACTTAACCAGAGGCAA-1	T158_B	F	3_Neutrophil_CXCR4-high
T158_B_AGCCTTCAGGAACTTAAGAGGCAA-1	T158_B	F	2_Neutrophil_IFIT2_IL1RN
T158_B_AAACCAGGTGCGGCTTACTACTCA-1	T158_B	F	3_Neutrophil_CXCR4-high
T158_B_TTTATGGGTAGCCATTAGAGGCAA-1	T158_B	F	2_Neutrophil_IFIT2_IL1RN
T158_B_TGAGCTTGTTTACTGAAGAGGCAA-1	T158_B	F	2_Neutrophil_IFIT2_IL1RN
T158_B_CACGCATTCAATACAGACTACTCA-1	T158_B	F	3_Neutrophil_CXCR4-high
T158_B_CAGTATTTCCATAACTAGAGGCAA-1	T158_B	F	2_Neutrophil_IFIT2_IL1RN
T158_B_GACGTAAGTGCATCGCACTACTCA-1	T158_B	F	3_Neutrophil_CXCR4-high
T158_B_AAGCTTAAGCCAAACGAGAGGCAA-1	T158_B	F	2_Neutrophil_IFIT2_IL1RN
T158_B_GCAGCAATCGAGGTTGAGAGGCAA-1	T158_B	F	2_Neutrophil_IFIT2_IL1RN
T158_B_AAGACAACAGCAAGCTACTACTCA-1	T158_B	F	3_Neutrophil_CXCR4-high
T158_B_GCTTCTAAGAGGTTTAAGAGGCAA-1	T158_B	F	3_Neutrophil_CXCR4-high
T158_B_AAAGGGATCTCAGCTAACTACTCA-1	T158_B	F	3_Neutrophil_CXCR4-high
T158_B_CTTTGGTCATTCTGTAACTACTCA-1	T158_B	F	2_Neutrophil_IFIT2_IL1RN
T158_B_TCCGTTAAGCACTACCAGAGGCAA-1	T158_B	F	2_Neutrophil_IFIT2_IL1RN
T158_B_TTGTACGTCTTCAAGTAGAGGCAA-1	T158_B	F	3_Neutrophil_CXCR4-high
T158_B_GCCTGAGCACCGGCAAACTACTCA-1	T158_B	F	3_Neutrophil_CXCR4-high
T158_B_GACGTAAGTGCGCAAGAGAGGCAA-1	T158_B	F	2_Neutrophil_IFIT2_IL1RN
T158_B_TGGTGCTTCTGGCTACAGAGGCAA-1	T158_B	F	2_Neutrophil_IFIT2_IL1RN
T158_B_AGTGAGAAGGACAACTACTACTCA-1	T158_B	F	2_Neutrophil_IFIT2_IL1RN
T158_B_TTCAAGCGTGATGCAAAGAGGCAA-1	T158_B	F	3_Neutrophil_CXCR4-high
T158_B_GTTGGGTCAGGTATTGACTACTCA-1	T158_B	F	2_Neutrophil_IFIT2_IL1RN
T158_B_TCCTGGTAGTTTCCAGACTACTCA-1	T158_B	F	3_Neutrophil_CXCR4-high
T158_B_TCCACTAAGTCGAAGTACTACTCA-1	T158_B	F	2_Neutrophil_IFIT2_IL1RN
T158_B_TTATCCTGTTCCTTTGAGAGGCAA-1	T158_B	F	3_Neutrophil_CXCR4-high
T158_B_AGATAACGTGCGGCTTACTACTCA-1	T158_B	F	2_Neutrophil_IFIT2_IL1RN
T158_B_AAGTGAGAGAAGTAGGAGAGGCAA-1	T158_B	F	3_Neutrophil_CXCR4-high
T158_B_CTACTGGGTATTTCGAAGAGGCAA-1	T158_B	F	25_AM_RSRP1_NRAMP1
T158_B_TGAGGCGGTCAATCGTAGAGGCAA-1	T158_B	F	3_Neutrophil_CXCR4-high
T158_B_CAGGTTTGTGTTTGCGACTACTCA-1	T158_B	F	3_Neutrophil_CXCR4-high
T158_B_CTTGATGTCAGCGATGACTACTCA-1	T158_B	F	3_Neutrophil_CXCR4-high
T158_B_GGATAGGCATCCACCAACTACTCA-1	T158_B	F	2_Neutrophil_IFIT2_IL1RN
T158_B_TGTGCGCGTGCCCTTTACTACTCA-1	T158_B	F	3_Neutrophil_CXCR4-high
T158_B_AAACCGGTCTCACAATACTACTCA-1	T158_B	F	3_Neutrophil_CXCR4-high
T158_B_TACAGAATCGCTTGGTACTACTCA-1	T158_B	F	3_Neutrophil_CXCR4-high
T158_B_TGAACCTGTCTAACCGACTACTCA-1	T158_B	F	2_Neutrophil_IFIT2_IL1RN
T158_B_TCGCTTGCAAAGCCTAACTACTCA-1	T158_B	F	3_Neutrophil_CXCR4-high
T158_B_CCGAAAGTCATTGTACAGAGGCAA-1	T158_B	F	3_Neutrophil_CXCR4-high
T158_B_TACCGAACACTTAACCAGAGGCAA-1	T158_B	F	3_Neutrophil_CXCR4-high
T158_B_GCGCACACAATAACCGACTACTCA-1	T158_B	F	3_Neutrophil_CXCR4-high
T158_B_CTACTGGGTTAGGTGAACTACTCA-1	T158_B	F	2_Neutrophil_IFIT2_IL1RN
T158_B_TCCTTCTAGATGAACCAGAGGCAA-1	T158_B	F	2_Neutrophil_IFIT2_IL1RN
T158_B_TTGAATCTCTAACTACACTACTCA-1	T158_B	F	3_Neutrophil_CXCR4-high
T158_B_GGAGTCGGTAGTCATCACTACTCA-1	T158_B	F	3_Neutrophil_CXCR4-high
T158_B_GACCAATAGGCCCATTACTACTCA-1	T158_B	F	2_Neutrophil_IFIT2_IL1RN
T158_B_GGCGAAACACGATTAGAGAGGCAA-1	T158_B	F	2_Neutrophil_IFIT2_IL1RN
T158_B_CAACTTGTCGTTCGTAACTACTCA-1	T158_B	F	2_Neutrophil_IFIT2_IL1RN
T158_B_TCAATCTAGCAGGTCAAGAGGCAA-1	T158_B	F	3_Neutrophil_CXCR4-high
T158_B_GGCTTAACAAAGCTCAAGAGGCAA-1	T158_B	F	2_Neutrophil_IFIT2_IL1RN
T158_B_TATCGAGCACCTAAAGAGAGGCAA-1	T158_B	F	3_Neutrophil_CXCR4-high
T158_B_TAATAGGTCCCTCGTCAGAGGCAA-1	T158_B	F	3_Neutrophil_CXCR4-high
T158_B_CACAAGGTCATTACCGACTACTCA-1	T158_B	F	3_Neutrophil_CXCR4-high
T158_B_GAATGACTCTGTGATTAGAGGCAA-1	T158_B	F	3_Neutrophil_CXCR4-high
T158_B_AAAGGGATCAATCGCCACTACTCA-1	T158_B	F	3_Neutrophil_CXCR4-high
T158_B_CTTGATTAGTCTAACTACTACTCA-1	T158_B	F	2_Neutrophil_IFIT2_IL1RN
T158_B_TTTGGACGTTGTTTGAACTACTCA-1	T158_B	F	3_Neutrophil_CXCR4-high
T158_B_ACAAGTATCAGGGCACACTACTCA-1	T158_B	F	3_Neutrophil_CXCR4-high
T158_B_CACGAACCAACCATTCACTACTCA-1	T158_B	F	2_Neutrophil_IFIT2_IL1RN
T158_B_ATAAGCCAGTGCCCTGACTACTCA-1	T158_B	F	2_Neutrophil_IFIT2_IL1RN
T158_B_TTTCACCTCACAAGCGAGAGGCAA-1	T158_B	F	3_Neutrophil_CXCR4-high
T158_B_CCGTCAAGTCCACAATACTACTCA-1	T158_B	F	3_Neutrophil_CXCR4-high
T158_B_GAAGGGTAGCGATGGCACTACTCA-1	T158_B	F	3_Neutrophil_CXCR4-high
T158_B_TGGCGGTAGGTCTTGCACTACTCA-1	T158_B	F	2_Neutrophil_IFIT2_IL1RN
T158_B_AGTTACTTCTTAATGCAGAGGCAA-1	T158_B	F	2_Neutrophil_IFIT2_IL1RN
T158_B_TAAACTGAGCGCTCCAACTACTCA-1	T158_B	F	2_Neutrophil_IFIT2_IL1RN
T158_B_GCATAAATCGATTATCAGAGGCAA-1	T158_B	F	3_Neutrophil_CXCR4-high
T158_B_GCTTGGTTCTATTCGGAGAGGCAA-1	T158_B	F	3_Neutrophil_CXCR4-high
T158_B_TATATGCTCTAATTGCACTACTCA-1	T158_B	F	3_Neutrophil_CXCR4-high
T158_B_AAGGGAGGTCCCTCTGAGAGGCAA-1	T158_B	F	2_Neutrophil_IFIT2_IL1RN
T158_B_AAGGTATGTCCAGCTAACTACTCA-1	T158_B	F	3_Neutrophil_CXCR4-high
T158_B_GCTATCCAGTCGCATCAGAGGCAA-1	T158_B	F	3_Neutrophil_CXCR4-high
T158_B_TAGCCAGAGTAATGGCAGAGGCAA-1	T158_B	F	3_Neutrophil_CXCR4-high
T158_B_ACCCAACTCTGGAAACACTACTCA-1	T158_B	F	2_Neutrophil_IFIT2_IL1RN
T158_B_TGTTAGTTCATCCCAAACTACTCA-1	T158_B	F	2_Neutrophil_IFIT2_IL1RN
T158_B_GCTCCATAGGTAAGCTACTACTCA-1	T158_B	F	2_Neutrophil_IFIT2_IL1RN
T158_B_GATTGCACATGACCAAACTACTCA-1	T158_B	F	2_Neutrophil_IFIT2_IL1RN
T158_B_CATGCTGGTGTTTGGTACTACTCA-1	T158_B	F	3_Neutrophil_CXCR4-high
T158_B_CAAAGGGCACGGATACAGAGGCAA-1	T158_B	F	2_Neutrophil_IFIT2_IL1RN
T158_B_TTGAGGAGTATAGCGAACTACTCA-1	T158_B	F	2_Neutrophil_IFIT2_IL1RN
T158_B_CGAATATCACATTGTCACTACTCA-1	T158_B	F	3_Neutrophil_CXCR4-high
T158_B_CGCATTTCACAGCCAGACTACTCA-1	T158_B	F	3_Neutrophil_CXCR4-high
T158_B_GCTATGCTCCTAAGGGACTACTCA-1	T158_B	F	2_Neutrophil_IFIT2_IL1RN
T158_B_CCAATTAGTCACCAGCAGAGGCAA-1	T158_B	F	2_Neutrophil_IFIT2_IL1RN
T158_B_TCGTTGCAGTGTCCACACTACTCA-1	T158_B	F	3_Neutrophil_CXCR4-high
T158_B_CCAGCACGTTCCTTTGACTACTCA-1	T158_B	F	2_Neutrophil_IFIT2_IL1RN
T158_B_AGGCTATAGGGAGGCAAGAGGCAA-1	T158_B	F	3_Neutrophil_CXCR4-high
T158_B_TCAAGTGCACTGACAAAGAGGCAA-1	T158_B	F	3_Neutrophil_CXCR4-high
T158_B_GCAGTAAGTTCAAGGAAGAGGCAA-1	T158_B	F	3_Neutrophil_CXCR4-high
T158_B_ACTACTAGTAAATAGCACTACTCA-1	T158_B	F	3_Neutrophil_CXCR4-high
T158_B_ACTGGGTCAACCTTGTAGAGGCAA-1	T158_B	F	3_Neutrophil_CXCR4-high
T158_B_GCCCTTTGTATGTTTGAGAGGCAA-1	T158_B	F	2_Neutrophil_IFIT2_IL1RN
T158_B_TTCCTCGTCTGTGACCAGAGGCAA-1	T158_B	F	3_Neutrophil_CXCR4-high
T158_B_GATGGCTCAGCGATCGACTACTCA-1	T158_B	F	3_Neutrophil_CXCR4-high
T158_B_ACCGGTAAGCGAATACAGAGGCAA-1	T158_B	F	2_Neutrophil_IFIT2_IL1RN
T158_B_TTCCAACCACCTCGACAGAGGCAA-1	T158_B	F	2_Neutrophil_IFIT2_IL1RN
T158_B_AAAGGCAAGTCTATGTAGAGGCAA-1	T158_B	F	3_Neutrophil_CXCR4-high
T158_B_GCTTCGGTCGATGAACAGAGGCAA-1	T158_B	F	3_Neutrophil_CXCR4-high
T158_B_GCCGCTTCATAATGACACTACTCA-1	T158_B	F	2_Neutrophil_IFIT2_IL1RN
T158_B_ACAATCAAGTTTGCTGACTACTCA-1	T158_B	F	2_Neutrophil_IFIT2_IL1RN
T158_B_TCGAAGGTCCGCCTCTACTACTCA-1	T158_B	F	3_Neutrophil_CXCR4-high
T158_B_TAGGTTCGTTCATTAGACTACTCA-1	T158_B	F	2_Neutrophil_IFIT2_IL1RN
T158_B_AACCTAAAGTTAGTTCAGAGGCAA-1	T158_B	F	3_Neutrophil_CXCR4-high
T158_B_TGCCCTGAGACCAGGCACTACTCA-1	T158_B	F	2_Neutrophil_IFIT2_IL1RN
T158_B_GCTTAGTGTGACATGAACTACTCA-1	T158_B	F	2_Neutrophil_IFIT2_IL1RN
T158_B_AGGGCTATCATGACAAAGAGGCAA-1	T158_B	F	3_Neutrophil_CXCR4-high
T158_B_TGCATCCAGCTTATCGACTACTCA-1	T158_B	F	2_Neutrophil_IFIT2_IL1RN
T158_B_CCAATACGTGCCCGATACTACTCA-1	T158_B	F	3_Neutrophil_CXCR4-high
T158_B_TTATGTCAGCTTCCTTACTACTCA-1	T158_B	F	2_Neutrophil_IFIT2_IL1RN
T158_B_TAATGCGCATACTGAGACTACTCA-1	T158_B	F	2_Neutrophil_IFIT2_IL1RN
T158_B_GAGCCTGCAGAATGAAAGAGGCAA-1	T158_B	F	3_Neutrophil_CXCR4-high
T158_B_TTCGTTCTCTCAAGAAAGAGGCAA-1	T158_B	F	3_Neutrophil_CXCR4-high
T158_B_TGGTGCTTCGGTTATTACTACTCA-1	T158_B	F	3_Neutrophil_CXCR4-high
T158_B_ACCACGTTCACAGGGCAGAGGCAA-1	T158_B	F	2_Neutrophil_IFIT2_IL1RN
T158_B_GTAGTCCTCCTTATGGACTACTCA-1	T158_B	F	2_Neutrophil_IFIT2_IL1RN
T158_B_TGACGTACACGGTACGACTACTCA-1	T158_B	F	3_Neutrophil_CXCR4-high
T158_B_TACGTTAGTTTCGCCTAGAGGCAA-1	T158_B	F	3_Neutrophil_CXCR4-high
T158_B_GATTTGAAGGAAGGTAAGAGGCAA-1	T158_B	F	2_Neutrophil_IFIT2_IL1RN
T158_B_GCAACTTGTCAATCGTACTACTCA-1	T158_B	F	3_Neutrophil_CXCR4-high
T158_B_CTATGAGCATCGGGCAACTACTCA-1	T158_B	F	3_Neutrophil_CXCR4-high
T158_B_GAAGGCTGTGATGCAAAGAGGCAA-1	T158_B	F	3_Neutrophil_CXCR4-high
T158_B_GTAATCCGTACGTTACACTACTCA-1	T158_B	F	2_Neutrophil_IFIT2_IL1RN
T158_B_GGATTGAGTCCTTCTAAGAGGCAA-1	T158_B	F	2_Neutrophil_IFIT2_IL1RN
T158_B_GCTAGATAGTCCTCAAACTACTCA-1	T158_B	F	2_Neutrophil_IFIT2_IL1RN
T158_B_TAATAGCCATTGCCGCAGAGGCAA-1	T158_B	F	2_Neutrophil_IFIT2_IL1RN
T158_B_CGACTCCCATAACCAGACTACTCA-1	T158_B	F	3_Neutrophil_CXCR4-high
T158_B_GCAAGCCAGCACTACCAGAGGCAA-1	T158_B	F	3_Neutrophil_CXCR4-high
T158_B_GTTGTGACACGTAATGAGAGGCAA-1	T158_B	F	3_Neutrophil_CXCR4-high
T158_B_CAATCGCTCATCGATTACTACTCA-1	T158_B	F	2_Neutrophil_IFIT2_IL1RN
T158_B_CTACCTAAGGTAAGCTACTACTCA-1	T158_B	F	2_Neutrophil_IFIT2_IL1RN
T158_B_CGATGTTGTAAGCGTAACTACTCA-1	T158_B	F	2_Neutrophil_IFIT2_IL1RN
T158_B_CAATAGTCAAATAAGGACTACTCA-1	T158_B	F	3_Neutrophil_CXCR4-high
T158_B_TGAAGGAAGAATGGGAACTACTCA-1	T158_B	F	3_Neutrophil_CXCR4-high
T158_B_AACCTATTCCTGAGGAACTACTCA-1	T158_B	F	2_Neutrophil_IFIT2_IL1RN
T158_B_CTGATTTAGCTTACATACTACTCA-1	T158_B	F	3_Neutrophil_CXCR4-high
T158_B_CGCAACTTCCCATAATAGAGGCAA-1	T158_B	F	3_Neutrophil_CXCR4-high
T158_B_CTACATCCAAGTTGGCACTACTCA-1	T158_B	F	17_AM_stressed
T158_B_TTATCCTGTAGGTGACAGAGGCAA-1	T158_B	F	2_Neutrophil_IFIT2_IL1RN
T158_B_GCCCAGTGTTGGGTTTACTACTCA-1	T158_B	F	3_Neutrophil_CXCR4-high
T158_B_CGGGCTACATGTTTCAAGAGGCAA-1	T158_B	F	25_AM_RSRP1_NRAMP1
T158_B_AGGCCAGGTCAACTACACTACTCA-1	T158_B	F	3_Neutrophil_CXCR4-high
T158_B_GTTTCACCACCAGCCTAGAGGCAA-1	T158_B	F	3_Neutrophil_CXCR4-high
T158_B_TCGGCTAGTACTTACAACTACTCA-1	T158_B	F	3_Neutrophil_CXCR4-high
T158_B_TAGAAAGCATGCTCCAAGAGGCAA-1	T158_B	F	3_Neutrophil_CXCR4-high
T158_B_CAGGTTCTCTAGCCTAACTACTCA-1	T158_B	F	3_Neutrophil_CXCR4-high
T158_B_GTCAAGCCATTCCTTTACTACTCA-1	T158_B	F	2_Neutrophil_IFIT2_IL1RN
T158_B_ACTGGGTCATCCGCTAACTACTCA-1	T158_B	F	2_Neutrophil_IFIT2_IL1RN
T158_B_GAGGATGCAGTTGCCCAGAGGCAA-1	T158_B	F	3_Neutrophil_CXCR4-high
T158_B_CGATTACGTATATTCGACTACTCA-1	T158_B	F	2_Neutrophil_IFIT2_IL1RN
T158_B_CGGGATGGTTGTCATAAGAGGCAA-1	T158_B	F	2_Neutrophil_IFIT2_IL1RN
T158_B_AGGTTAATCCGCTATAAGAGGCAA-1	T158_B	F	3_Neutrophil_CXCR4-high
T158_B_TAAAGCCAGTCATCATAGAGGCAA-1	T158_B	F	3_Neutrophil_CXCR4-high
T158_B_TCCGTTAAGCCACTCGACTACTCA-1	T158_B	F	3_Neutrophil_CXCR4-high
T158_B_GTGCTTATCGCGAGTAAGAGGCAA-1	T158_B	F	3_Neutrophil_CXCR4-high
T158_B_CAATAGCAGCTTATCGACTACTCA-1	T158_B	F	3_Neutrophil_CXCR4-high
T158_B_AACTAACCATCATCACACTACTCA-1	T158_B	F	3_Neutrophil_CXCR4-high
T158_B_TGACTATTCAAGCCAGACTACTCA-1	T158_B	F	2_Neutrophil_IFIT2_IL1RN
T158_B_ACGATTCGTAACTACCAGAGGCAA-1	T158_B	F	3_Neutrophil_CXCR4-high
T158_B_CTTTCATGTGTTTCGGACTACTCA-1	T158_B	F	3_Neutrophil_CXCR4-high
T158_B_CTACCAGGTCCACAATAGAGGCAA-1	T158_B	F	2_Neutrophil_IFIT2_IL1RN
T158_B_CGGTATTGTGTTCCAGACTACTCA-1	T158_B	F	3_Neutrophil_CXCR4-high
T158_B_AGAGGTTTCTCAAGAAACTACTCA-1	T158_B	F	3_Neutrophil_CXCR4-high
T158_B_TTACTTGCATGTGGCGACTACTCA-1	T158_B	F	2_Neutrophil_IFIT2_IL1RN
T158_B_GTTCTGTCATTCTGTAAGAGGCAA-1	T158_B	F	3_Neutrophil_CXCR4-high
T158_B_CTCGTTAAGCTTACCAACTACTCA-1	T158_B	F	2_Neutrophil_IFIT2_IL1RN
T158_B_GATGCACCAGGTAGCTACTACTCA-1	T158_B	F	3_Neutrophil_CXCR4-high
T158_B_TGTACCTCAGCAAGCTACTACTCA-1	T158_B	F	3_Neutrophil_CXCR4-high
T158_B_TAGCCTGGTATTCGTAAGAGGCAA-1	T158_B	F	3_Neutrophil_CXCR4-high
T158_B_CTTTAACAGGATGTTAAGAGGCAA-1	T158_B	F	2_Neutrophil_IFIT2_IL1RN
T158_B_GTAGTAGGTATTGCGTACTACTCA-1	T158_B	F	3_Neutrophil_CXCR4-high
T158_B_CATTAGGCAATAGCTGAGAGGCAA-1	T158_B	F	2_Neutrophil_IFIT2_IL1RN
T158_B_TGACTACGTTTGTCAAAGAGGCAA-1	T158_B	F	3_Neutrophil_CXCR4-high
T158_B_ATTGCCTCACGTAGTAAGAGGCAA-1	T158_B	F	2_Neutrophil_IFIT2_IL1RN
T158_B_GTGGCTAAGAGGTTTAAGAGGCAA-1	T158_B	F	3_Neutrophil_CXCR4-high
T158_B_TCACAAGCATTACACCACTACTCA-1	T158_B	F	2_Neutrophil_IFIT2_IL1RN
T158_B_CGTAATTTCCATGATTAGAGGCAA-1	T158_B	F	3_Neutrophil_CXCR4-high
T158_B_GGACTAAGTCAATGTCACTACTCA-1	T158_B	F	2_Neutrophil_IFIT2_IL1RN
T158_B_AAGTTGTCAAGGCCATACTACTCA-1	T158_B	F	3_Neutrophil_CXCR4-high
T158_B_ATAGCGAGTGCGGCTTACTACTCA-1	T158_B	F	2_Neutrophil_IFIT2_IL1RN
T158_B_CCTTGAATCCTGTTCTACTACTCA-1	T158_B	F	3_Neutrophil_CXCR4-high
T158_B_GCGCAATCACTAACTCACTACTCA-1	T158_B	F	2_Neutrophil_IFIT2_IL1RN
T158_B_CTTACTGAGTGTGAGTACTACTCA-1	T158_B	F	3_Neutrophil_CXCR4-high
T158_B_TTCGATAGTTTGTTGAACTACTCA-1	T158_B	F	3_Neutrophil_CXCR4-high
T158_B_ATCGCTCAGTATGGTAAGAGGCAA-1	T158_B	F	3_Neutrophil_CXCR4-high
T158_B_AAAGCGAAGTTGGCCTACTACTCA-1	T158_B	F	2_Neutrophil_IFIT2_IL1RN
T158_B_GAGCTATAGAACCTAAAGAGGCAA-1	T158_B	F	3_Neutrophil_CXCR4-high
T158_B_AGAAATGCACCAGCCTACTACTCA-1	T158_B	F	2_Neutrophil_IFIT2_IL1RN
T158_B_GTACTTAGTTAATGCCACTACTCA-1	T158_B	F	3_Neutrophil_CXCR4-high
T158_B_CGATGAAGTTAACGAGAGAGGCAA-1	T158_B	F	3_Neutrophil_CXCR4-high
T158_B_AAAGTCATCGATTCTGACTACTCA-1	T158_B	F	3_Neutrophil_CXCR4-high
T158_B_GTTGTCCAGTCAAACAACTACTCA-1	T158_B	F	2_Neutrophil_IFIT2_IL1RN
T158_B_TCATGAGCACCATCATAGAGGCAA-1	T158_B	F	2_Neutrophil_IFIT2_IL1RN
T158_B_GGCCTTTAGTCTATGTAGAGGCAA-1	T158_B	F	2_Neutrophil_IFIT2_IL1RN
T158_B_TTATGTCAGGTGAGCCAGAGGCAA-1	T158_B	F	2_Neutrophil_IFIT2_IL1RN
T158_B_TGCATTAGTGATTAGGACTACTCA-1	T158_B	F	2_Neutrophil_IFIT2_IL1RN
T158_B_GCGAACGGTGTGAGGTACTACTCA-1	T158_B	F	2_Neutrophil_IFIT2_IL1RN
T158_B_AGAGAGCAGGTGAGAAACTACTCA-1	T158_B	F	2_Neutrophil_IFIT2_IL1RN
T158_B_TGAATGTCAACAGCTAACTACTCA-1	T158_B	F	2_Neutrophil_IFIT2_IL1RN
T158_B_GGCTTATGTGGATGGTACTACTCA-1	T158_B	F	2_Neutrophil_IFIT2_IL1RN
T158_B_GAGCTTTGTCAATTGCACTACTCA-1	T158_B	F	3_Neutrophil_CXCR4-high
T158_B_CGAACTTGTTTGTTTCAGAGGCAA-1	T158_B	F	2_Neutrophil_IFIT2_IL1RN
T158_B_TCGAAGTAGTTTCGGCACTACTCA-1	T158_B	F	2_Neutrophil_IFIT2_IL1RN
T158_B_GTCCGTTAGGCAAGTTACTACTCA-1	T158_B	F	3_Neutrophil_CXCR4-high
T158_B_TAACGCCTCGTAACCCACTACTCA-1	T158_B	F	3_Neutrophil_CXCR4-high
T158_B_TCCACCTGTCTCAGCAAGAGGCAA-1	T158_B	F	2_Neutrophil_IFIT2_IL1RN
T158_B_GCAGGTTCATTACTCAACTACTCA-1	T158_B	F	3_Neutrophil_CXCR4-high
T158_B_AAATCCTTCTTCAAGTAGAGGCAA-1	T158_B	F	2_Neutrophil_IFIT2_IL1RN
T158_B_GGTAAGGCAGCCTTCAAGAGGCAA-1	T158_B	F	3_Neutrophil_CXCR4-high
T158_B_TTCATGAGTGGCTCACACTACTCA-1	T158_B	F	2_Neutrophil_IFIT2_IL1RN
T158_B_GCATTCATCAGCATGGACTACTCA-1	T158_B	F	3_Neutrophil_CXCR4-high
T158_B_TAATAGCCACTTTATGAGAGGCAA-1	T158_B	F	3_Neutrophil_CXCR4-high
T158_B_ACTAGTCGTCCATCCTAGAGGCAA-1	T158_B	F	2_Neutrophil_IFIT2_IL1RN
T158_B_TCGTTATAGCGCTCCAACTACTCA-1	T158_B	F	3_Neutrophil_CXCR4-high
T158_B_CTAAGGCCAAATAGGAAGAGGCAA-1	T158_B	F	2_Neutrophil_IFIT2_IL1RN
T158_B_TTACCATAGTGTTTGTACTACTCA-1	T158_B	F	3_Neutrophil_CXCR4-high
T158_B_AGAGGTTTCTTCAAGTACTACTCA-1	T158_B	F	2_Neutrophil_IFIT2_IL1RN
T158_B_CGCATTATCCGCCCAAAGAGGCAA-1	T158_B	F	3_Neutrophil_CXCR4-high
T158_B_GACCTTCAGTGATTAGAGAGGCAA-1	T158_B	F	2_Neutrophil_IFIT2_IL1RN
T158_B_TTCATGAGTACGTTCGACTACTCA-1	T158_B	F	3_Neutrophil_CXCR4-high
T158_B_AGCATTAAGTCTACCAACTACTCA-1	T158_B	F	2_Neutrophil_IFIT2_IL1RN
T158_B_CCAAGACCACGTAAATAGAGGCAA-1	T158_B	F	2_Neutrophil_IFIT2_IL1RN
T158_B_TGACTACGTACGATTCACTACTCA-1	T158_B	F	2_Neutrophil_IFIT2_IL1RN
T158_B_GCTCACTAGCTCCCTCACTACTCA-1	T158_B	F	3_Neutrophil_CXCR4-high
T158_B_GCAACGGGTCAGGAACACTACTCA-1	T158_B	F	3_Neutrophil_CXCR4-high
T158_B_GCTAACCTCCTAAATCAGAGGCAA-1	T158_B	F	3_Neutrophil_CXCR4-high
T158_B_CCCATCACAAGTTGGCAGAGGCAA-1	T158_B	F	3_Neutrophil_CXCR4-high
T158_B_CTGGTGAAGGATTATGAGAGGCAA-1	T158_B	F	2_Neutrophil_IFIT2_IL1RN
T158_B_TACCAGCTCAGTTTACAGAGGCAA-1	T158_B	F	3_Neutrophil_CXCR4-high
T158_B_AGTGATGGTGAACGTAAGAGGCAA-1	T158_B	F	3_Neutrophil_CXCR4-high
T158_B_GCATGAGTCAGGGATTAGAGGCAA-1	T158_B	F	2_Neutrophil_IFIT2_IL1RN
T158_B_GTAAGGTTCTGTCAGCACTACTCA-1	T158_B	F	3_Neutrophil_CXCR4-high
T158_B_TGGCGGTAGGCAGGCTACTACTCA-1	T158_B	F	3_Neutrophil_CXCR4-high
T158_B_AGGTTAATCCCTCTCAAGAGGCAA-1	T158_B	F	3_Neutrophil_CXCR4-high
T158_B_ACTTGCGGTGTTAGAGAGAGGCAA-1	T158_B	F	3_Neutrophil_CXCR4-high
T158_B_CCGTAATGTGATTACCAGAGGCAA-1	T158_B	F	2_Neutrophil_IFIT2_IL1RN
T158_B_TATTGGCGTAGGTGACACTACTCA-1	T158_B	F	3_Neutrophil_CXCR4-high
T158_B_ATGCAACAGACTAATGAGAGGCAA-1	T158_B	F	3_Neutrophil_CXCR4-high
T158_B_TGCGGTTTCAGCACGAAGAGGCAA-1	T158_B	F	3_Neutrophil_CXCR4-high
T158_B_AGATAACGTATGGTCTAGAGGCAA-1	T158_B	F	2_Neutrophil_IFIT2_IL1RN
T158_B_GGTTAAATCCTTGAGCAGAGGCAA-1	T158_B	F	2_Neutrophil_IFIT2_IL1RN
T158_B_GCTATGCTCAGCCCTGAGAGGCAA-1	T158_B	F	2_Neutrophil_IFIT2_IL1RN
T158_B_ACCCGTTAGGACAAGAACTACTCA-1	T158_B	F	2_Neutrophil_IFIT2_IL1RN
T158_B_TCCCTTTAGTAACTTCAGAGGCAA-1	T158_B	F	3_Neutrophil_CXCR4-high
T158_B_ACCACGTTCAAAGGGAACTACTCA-1	T158_B	F	2_Neutrophil_IFIT2_IL1RN
T158_B_ACCCTCCTCTTACTCCACTACTCA-1	T158_B	F	2_Neutrophil_IFIT2_IL1RN
T158_B_AAGGCTGTCGTCCCGAACTACTCA-1	T158_B	F	3_Neutrophil_CXCR4-high
T158_B_GCCCAATTCTTAAGCTAGAGGCAA-1	T158_B	F	2_Neutrophil_IFIT2_IL1RN
T158_B_TGGCATGAGGTAATGCACTACTCA-1	T158_B	F	3_Neutrophil_CXCR4-high
T158_B_TTGCGCAGTGTGAGACACTACTCA-1	T158_B	F	3_Neutrophil_CXCR4-high
T158_B_CCGAAAGTCCTGTTCTACTACTCA-1	T158_B	F	3_Neutrophil_CXCR4-high
T158_B_GGTTTATTCGATTAAGAGAGGCAA-1	T158_B	F	3_Neutrophil_CXCR4-high
T158_B_GAGATACTCTTCAAGTAGAGGCAA-1	T158_B	F	3_Neutrophil_CXCR4-high
T158_B_ATGTGGGTCTAGCGGAAGAGGCAA-1	T158_B	F	3_Neutrophil_CXCR4-high
T158_B_GAATCAGGTTTGCTCCAGAGGCAA-1	T158_B	F	3_Neutrophil_CXCR4-high
T158_B_TCCACTAAGTAACTTCACTACTCA-1	T158_B	F	3_Neutrophil_CXCR4-high
T158_B_CTGTGGCGTCAAAGATACTACTCA-1	T158_B	F	3_Neutrophil_CXCR4-high
T158_B_TAAGTACCATAGCGACAGAGGCAA-1	T158_B	F	3_Neutrophil_CXCR4-high
T158_B_ATGGCAGTCACAATGAACTACTCA-1	T158_B	F	3_Neutrophil_CXCR4-high
T158_B_CCTTAATAGCCAAACGACTACTCA-1	T158_B	F	2_Neutrophil_IFIT2_IL1RN
T158_B_TACGCAACAGCTTTCGAGAGGCAA-1	T158_B	F	3_Neutrophil_CXCR4-high
T158_B_CCTATGATCATGGTCCAGAGGCAA-1	T158_B	F	3_Neutrophil_CXCR4-high
T158_B_GGTTTCCAGTTGCAGGACTACTCA-1	T158_B	F	2_Neutrophil_IFIT2_IL1RN
T158_B_TTACCTTGTCAGGATAACTACTCA-1	T158_B	F	2_Neutrophil_IFIT2_IL1RN
T158_B_GTAAAGCTCGGGATGCACTACTCA-1	T158_B	F	3_Neutrophil_CXCR4-high
T158_B_CCCAACTAGAAGTACCAGAGGCAA-1	T158_B	F	3_Neutrophil_CXCR4-high
T158_B_CAAGACTAGCTTACTGACTACTCA-1	T158_B	F	2_Neutrophil_IFIT2_IL1RN
T158_B_AGTGCAAGTTTACTGAACTACTCA-1	T158_B	F	3_Neutrophil_CXCR4-high
T158_B_ACCTATCCACATAGTGACTACTCA-1	T158_B	F	2_Neutrophil_IFIT2_IL1RN
T158_B_CAGGGCAGTTCATTGAAGAGGCAA-1	T158_B	F	3_Neutrophil_CXCR4-high
T158_B_CTTAATGGTTAAGGCAAGAGGCAA-1	T158_B	F	2_Neutrophil_IFIT2_IL1RN
T158_B_CTTAAGGCATATTTCGACTACTCA-1	T158_B	F	3_Neutrophil_CXCR4-high
T158_B_GCCCTTGAGCCACTCGAGAGGCAA-1	T158_B	F	2_Neutrophil_IFIT2_IL1RN
T158_B_CAAGTCCTCGACCGTTACTACTCA-1	T158_B	F	2_Neutrophil_IFIT2_IL1RN
T158_B_GACGTAAGTAGCTTGTACTACTCA-1	T158_B	F	2_Neutrophil_IFIT2_IL1RN
T158_B_GGATCCGCATGTGGGTAGAGGCAA-1	T158_B	F	3_Neutrophil_CXCR4-high
T158_B_ACACCAACAGATTGCAACTACTCA-1	T158_B	F	3_Neutrophil_CXCR4-high
T158_B_AAGTACCAGAACCTCCACTACTCA-1	T158_B	F	2_Neutrophil_IFIT2_IL1RN
T158_B_GTAAAGCTCCTGTTCTAGAGGCAA-1	T158_B	F	2_Neutrophil_IFIT2_IL1RN
T158_B_GTTTGGTGTGGATGCGAGAGGCAA-1	T158_B	F	3_Neutrophil_CXCR4-high
T158_B_GTTATCTAGGGTTGGCACTACTCA-1	T158_B	F	2_Neutrophil_IFIT2_IL1RN
T158_B_CAAGTCCTCATTGAAGACTACTCA-1	T158_B	F	2_Neutrophil_IFIT2_IL1RN
T158_B_CGTAACGAGCTGATGGACTACTCA-1	T158_B	F	3_Neutrophil_CXCR4-high
T158_B_CGTAGCGCAACCGGATAGAGGCAA-1	T158_B	F	3_Neutrophil_CXCR4-high
T158_B_TTCTGTGAGCGCCTTGACTACTCA-1	T158_B	F	3_Neutrophil_CXCR4-high
T158_B_TCAACTAGTCCCTCTGACTACTCA-1	T158_B	F	3_Neutrophil_CXCR4-high
T158_B_TGTAACCGTACAGCAAAGAGGCAA-1	T158_B	F	16_AM_IFN-responsive
T158_B_GAGCTTGAGGCGCAGTACTACTCA-1	T158_B	F	3_Neutrophil_CXCR4-high
T158_B_ACCCTTCGTGACCTTGAGAGGCAA-1	T158_B	F	3_Neutrophil_CXCR4-high
T158_B_GCACTCAGTTGAATCCACTACTCA-1	T158_B	F	2_Neutrophil_IFIT2_IL1RN
T158_B_TCGGTTATCACCAGCTAGAGGCAA-1	T158_B	F	3_Neutrophil_CXCR4-high
T158_B_GCTTCTAAGTCACACCACTACTCA-1	T158_B	F	2_Neutrophil_IFIT2_IL1RN
T158_B_AGTTAGGGTCAATGTCAGAGGCAA-1	T158_B	F	3_Neutrophil_CXCR4-high
T158_B_TCAGGGATCCTCAAGCAGAGGCAA-1	T158_B	F	3_Neutrophil_CXCR4-high
T158_B_ACAGCCGCATGACATGACTACTCA-1	T158_B	F	6_CD4 T cell_Naive_Stem
T158_B_TTATGTCAGACAACACACTACTCA-1	T158_B	F	2_Neutrophil_IFIT2_IL1RN
T158_B_TCTTAAGGTTGCGCTAAGAGGCAA-1	T158_B	F	2_Neutrophil_IFIT2_IL1RN
T158_B_TATGGTGCAGCAATTGAGAGGCAA-1	T158_B	F	2_Neutrophil_IFIT2_IL1RN
T158_B_AGGACAAAGTCTAACTACTACTCA-1	T158_B	F	2_Neutrophil_IFIT2_IL1RN
T158_B_AGGCTTGAGAGAGCAAAGAGGCAA-1	T158_B	F	3_Neutrophil_CXCR4-high
T158_B_CTAACAGCACATTCGTACTACTCA-1	T158_B	F	3_Neutrophil_CXCR4-high
T158_B_TATTGCAGTATGGTGAACTACTCA-1	T158_B	F	2_Neutrophil_IFIT2_IL1RN
T158_B_ATTGGCTGTTGCGAAAACTACTCA-1	T158_B	F	3_Neutrophil_CXCR4-high
T158_B_AGACTAATCGGTAAACAGAGGCAA-1	T158_B	F	2_Neutrophil_IFIT2_IL1RN
T158_B_CTATCCGCATTGAAGTAGAGGCAA-1	T158_B	F	3_Neutrophil_CXCR4-high
T158_B_ACTAGTTTCTCACCGGAGAGGCAA-1	T158_B	F	2_Neutrophil_IFIT2_IL1RN
T158_B_GATTAACCAACCGGATACTACTCA-1	T158_B	F	2_Neutrophil_IFIT2_IL1RN
T158_B_CCATTAGTCTCACTAGACTACTCA-1	T158_B	F	3_Neutrophil_CXCR4-high
T158_B_GAATTGATCGAACGTGAGAGGCAA-1	T158_B	F	2_Neutrophil_IFIT2_IL1RN
T158_B_CTGTGCAGTTGTCATAAGAGGCAA-1	T158_B	F	3_Neutrophil_CXCR4-high
T158_B_ATTCGATTCAAACCAAACTACTCA-1	T158_B	F	2_Neutrophil_IFIT2_IL1RN
T158_B_CACTGTCAGCAGCTAGACTACTCA-1	T158_B	F	3_Neutrophil_CXCR4-high
T158_B_CCGCATTAGTCCTCAAACTACTCA-1	T158_B	F	3_Neutrophil_CXCR4-high
T158_B_CAGCAATAGCTCAAGGAGAGGCAA-1	T158_B	F	2_Neutrophil_IFIT2_IL1RN
T158_B_CATGTTGTCGCGAGTAAGAGGCAA-1	T158_B	F	2_Neutrophil_IFIT2_IL1RN
T158_B_AGGATCAGTGTCCAATACTACTCA-1	T158_B	F	2_Neutrophil_IFIT2_IL1RN
T158_B_TATCGAGCAACAAAGAACTACTCA-1	T158_B	F	3_Neutrophil_CXCR4-high
T158_B_CTGGTCAGTTGGCGAGACTACTCA-1	T158_B	F	3_Neutrophil_CXCR4-high
T158_B_ACCGCCTCAACTTCGTACTACTCA-1	T158_B	F	3_Neutrophil_CXCR4-high
T158_B_ACTTAGTTCGCAGCAAAGAGGCAA-1	T158_B	F	2_Neutrophil_IFIT2_IL1RN
T158_B_GCATAATCATAGACGCACTACTCA-1	T158_B	F	2_Neutrophil_IFIT2_IL1RN
T158_B_AGGGCTTCAGCTGCTCAGAGGCAA-1	T158_B	F	2_Neutrophil_IFIT2_IL1RN
T158_B_CATGAGGTCACTAATCAGAGGCAA-1	T158_B	F	3_Neutrophil_CXCR4-high
T158_B_GTCAAAGGTATTGTCAAGAGGCAA-1	T158_B	F	2_Neutrophil_IFIT2_IL1RN
T158_B_TATTAGGAGACTCCTAACTACTCA-1	T158_B	F	3_Neutrophil_CXCR4-high
T158_B_GCCACAAAGTTTCGCAACTACTCA-1	T158_B	F	2_Neutrophil_IFIT2_IL1RN
T158_B_TCGCCTCTCACCTAATACTACTCA-1	T158_B	F	3_Neutrophil_CXCR4-high
T158_B_TATGGGAGTTGCGGGAACTACTCA-1	T158_B	F	2_Neutrophil_IFIT2_IL1RN
T158_B_CCTTATTGTAATGAACAGAGGCAA-1	T158_B	F	2_Neutrophil_IFIT2_IL1RN
T158_B_AGTGCGGGTCTGTCAGAGAGGCAA-1	T158_B	F	3_Neutrophil_CXCR4-high
T158_B_ACGCATGAGCGCTTACACTACTCA-1	T158_B	F	2_Neutrophil_IFIT2_IL1RN
T158_B_GTTTGTCCATGAAGCCACTACTCA-1	T158_B	F	2_Neutrophil_IFIT2_IL1RN
T158_B_GTTCGATGTAGCGGATACTACTCA-1	T158_B	F	3_Neutrophil_CXCR4-high
T158_B_TCGATGACAAGTAAGAACTACTCA-1	T158_B	F	2_Neutrophil_IFIT2_IL1RN
T158_B_GGAAATTGTGTGTCGCAGAGGCAA-1	T158_B	F	3_Neutrophil_CXCR4-high
T158_B_GATCACACACTAAGCAAGAGGCAA-1	T158_B	F	3_Neutrophil_CXCR4-high
T158_B_TCCATTTGTTAGGTGAAGAGGCAA-1	T158_B	F	2_Neutrophil_IFIT2_IL1RN
T158_B_GGTGAAGCAAAGCTCAACTACTCA-1	T158_B	F	2_Neutrophil_IFIT2_IL1RN
T158_B_CCCACTTGTTGTTGGTACTACTCA-1	T158_B	F	3_Neutrophil_CXCR4-high
T158_B_GTGCGGTAGAAACTCAACTACTCA-1	T158_B	F	3_Neutrophil_CXCR4-high
T158_B_TGAGGTAGTGAACCAAAGAGGCAA-1	T158_B	F	3_Neutrophil_CXCR4-high
T158_B_GGTGAAGCAAAGACCCACTACTCA-1	T158_B	F	2_Neutrophil_IFIT2_IL1RN
T158_B_TCGGCTAGTTGTCCAGACTACTCA-1	T158_B	F	2_Neutrophil_IFIT2_IL1RN
T158_B_GTTAATGAGGGATGAAAGAGGCAA-1	T158_B	F	2_Neutrophil_IFIT2_IL1RN
T158_B_CGATATGCAAGCCTAAAGAGGCAA-1	T158_B	F	3_Neutrophil_CXCR4-high
T158_B_CAATAGCAGTCTAACTAGAGGCAA-1	T158_B	F	2_Neutrophil_IFIT2_IL1RN
T158_B_CATCAAGCAGATAACTACTACTCA-1	T158_B	F	3_Neutrophil_CXCR4-high
T158_B_CCAATTTAGCACGCAAACTACTCA-1	T158_B	F	2_Neutrophil_IFIT2_IL1RN
T158_B_GTAACGGTCAACCTCAAGAGGCAA-1	T158_B	F	2_Neutrophil_IFIT2_IL1RN
T158_B_GCGGTTCGTCGTTGCAAGAGGCAA-1	T158_B	F	2_Neutrophil_IFIT2_IL1RN
T158_B_TTCGCCACAGGCGAAAACTACTCA-1	T158_B	F	2_Neutrophil_IFIT2_IL1RN
T158_B_ATGAGGAAGTACGGGCAGAGGCAA-1	T158_B	F	2_Neutrophil_IFIT2_IL1RN
T158_B_AGCGATCCACGGATACAGAGGCAA-1	T158_B	F	2_Neutrophil_IFIT2_IL1RN
T158_B_TCGTTCGCACGTTACTAGAGGCAA-1	T158_B	F	3_Neutrophil_CXCR4-high
T158_B_GAATGCGTCTAAGTCTAGAGGCAA-1	T158_B	F	3_Neutrophil_CXCR4-high
T158_B_GTTCCAGGTCCTTCTAAGAGGCAA-1	T158_B	F	2_Neutrophil_IFIT2_IL1RN
T158_B_CAGCTAGAGTCTACCAACTACTCA-1	T158_B	F	3_Neutrophil_CXCR4-high
T158_B_GGGTTGGGTCTTTATCAGAGGCAA-1	T158_B	F	2_Neutrophil_IFIT2_IL1RN
T158_B_GGCCTTTAGAGGCGTCAGAGGCAA-1	T158_B	F	2_Neutrophil_IFIT2_IL1RN
T158_B_GCCCTCAAGAGGTTCGACTACTCA-1	T158_B	F	3_Neutrophil_CXCR4-high
T158_B_ACGCAAGTCCATAACTACTACTCA-1	T158_B	F	3_Neutrophil_CXCR4-high
T158_B_GACCTTCAGGTTTCCAAGAGGCAA-1	T158_B	F	3_Neutrophil_CXCR4-high
T158_B_GAGTTACAGATAACTGAGAGGCAA-1	T158_B	F	3_Neutrophil_CXCR4-high
T158_B_ATGTGGGTCAGTTAGAACTACTCA-1	T158_B	F	3_Neutrophil_CXCR4-high
T158_B_TTTCCTGGTATTCGGTAGAGGCAA-1	T158_B	F	3_Neutrophil_CXCR4-high
T158_B_GCAAGCCAGAAGGTTCAGAGGCAA-1	T158_B	F	3_Neutrophil_CXCR4-high
T158_B_GGTTTGACAACAGCACAGAGGCAA-1	T158_B	F	2_Neutrophil_IFIT2_IL1RN
T158_B_ACCCTCCTCTAGCGGAAGAGGCAA-1	T158_B	F	3_Neutrophil_CXCR4-high
T158_B_ATCCCAATCCAGCTTAAGAGGCAA-1	T158_B	F	3_Neutrophil_CXCR4-high
T158_B_GAAGGCTGTGCACTATACTACTCA-1	T158_B	F	2_Neutrophil_IFIT2_IL1RN
T158_B_GGGATATTCCATAAAGAGAGGCAA-1	T158_B	F	3_Neutrophil_CXCR4-high
T158_B_GCAAGTTAGCTGATGGACTACTCA-1	T158_B	F	2_Neutrophil_IFIT2_IL1RN
T158_B_AGCGATCCAACATAGTACTACTCA-1	T158_B	F	3_Neutrophil_CXCR4-high
T158_B_GGCCATCGTCCATAGTACTACTCA-1	T158_B	F	2_Neutrophil_IFIT2_IL1RN
T158_B_TATTGGGCAATACTGGAGAGGCAA-1	T158_B	F	2_Neutrophil_IFIT2_IL1RN
T158_B_ATAAGCATCATGTCATAGAGGCAA-1	T158_B	F	3_Neutrophil_CXCR4-high
T158_B_GGACCTTTCGACTCACAGAGGCAA-1	T158_B	F	2_Neutrophil_IFIT2_IL1RN
T158_B_TTCGTTCTCCCATAATAGAGGCAA-1	T158_B	F	2_Neutrophil_IFIT2_IL1RN
T158_B_CTGTCAATCCAGGAATAGAGGCAA-1	T158_B	F	2_Neutrophil_IFIT2_IL1RN
T158_B_ACCTCCCTCCCAGTACAGAGGCAA-1	T158_B	F	2_Neutrophil_IFIT2_IL1RN
T158_B_GCTTGAACAAATCACGACTACTCA-1	T158_B	F	2_Neutrophil_IFIT2_IL1RN
T158_B_TAAACTGAGTCACCTAAGAGGCAA-1	T158_B	F	3_Neutrophil_CXCR4-high
T158_B_GTAGGCGGTTGCGCTAAGAGGCAA-1	T158_B	F	2_Neutrophil_IFIT2_IL1RN
T158_B_AGGGTTAGTGTTTCGGAGAGGCAA-1	T158_B	F	2_Neutrophil_IFIT2_IL1RN
T158_B_GTACTTAGTACGTCCAAGAGGCAA-1	T158_B	F	2_Neutrophil_IFIT2_IL1RN
T158_B_GGGTTAGTCATGACCCAGAGGCAA-1	T158_B	F	2_Neutrophil_IFIT2_IL1RN
T158_B_CGACAAAGTGGATGCGAGAGGCAA-1	T158_B	F	3_Neutrophil_CXCR4-high
T158_B_TGCGGAATCCTTATGGACTACTCA-1	T158_B	F	3_Neutrophil_CXCR4-high
T158_B_GAAATACGTTCGATGTACTACTCA-1	T158_B	F	2_Neutrophil_IFIT2_IL1RN
T158_B_GGTGTGATCTTACTCCAGAGGCAA-1	T158_B	F	2_Neutrophil_IFIT2_IL1RN
T158_B_GAGGTCCAGGTCACAGAGAGGCAA-1	T158_B	F	2_Neutrophil_IFIT2_IL1RN
T158_B_ACAACGGTCACGAACGACTACTCA-1	T158_B	F	2_Neutrophil_IFIT2_IL1RN
T158_B_CGTTACTCACATTGTCAGAGGCAA-1	T158_B	F	2_Neutrophil_IFIT2_IL1RN
T158_B_AGGGTGGAGTGGACCAACTACTCA-1	T158_B	F	3_Neutrophil_CXCR4-high
T158_B_GGATTGAGTGTTAGTCACTACTCA-1	T158_B	F	2_Neutrophil_IFIT2_IL1RN
T158_B_TCCTTCTAGTGAGTTAAGAGGCAA-1	T158_B	F	3_Neutrophil_CXCR4-high
T158_B_AGGATCAGTTCCGTGAAGAGGCAA-1	T158_B	F	2_Neutrophil_IFIT2_IL1RN
T158_B_CAAAGTCAGATAACCAACTACTCA-1	T158_B	F	2_Neutrophil_IFIT2_IL1RN
T158_B_ACTAATGAGTAATTGGAGAGGCAA-1	T158_B	F	2_Neutrophil_IFIT2_IL1RN
T158_B_GGCTGAGGTATTTGTGAGAGGCAA-1	T158_B	F	2_Neutrophil_IFIT2_IL1RN
T158_B_ATGCGATAGTTACCTGAGAGGCAA-1	T158_B	F	3_Neutrophil_CXCR4-high
T158_B_GGTCACGCAGGTGACTACTACTCA-1	T158_B	F	2_Neutrophil_IFIT2_IL1RN
T158_B_CACCTGGTCGATTAAGAGAGGCAA-1	T158_B	F	2_Neutrophil_IFIT2_IL1RN
T158_B_AAATCCTTCCACTAATAGAGGCAA-1	T158_B	F	2_Neutrophil_IFIT2_IL1RN
T158_B_TCAACCTCAGCCATAAACTACTCA-1	T158_B	F	3_Neutrophil_CXCR4-high
T158_B_TGTTCACCATTGCCCAACTACTCA-1	T158_B	F	2_Neutrophil_IFIT2_IL1RN
T158_B_AAAGCGAAGGATCCCTAGAGGCAA-1	T158_B	F	3_Neutrophil_CXCR4-high
T158_B_GGCAAATTCCTTGAGCACTACTCA-1	T158_B	F	3_Neutrophil_CXCR4-high
T158_B_TGTGCGCGTATGTTGCAGAGGCAA-1	T158_B	F	3_Neutrophil_CXCR4-high
T158_B_TTCCTTTCAACCGTAAACTACTCA-1	T158_B	F	3_Neutrophil_CXCR4-high
T158_B_TATGAGCAGCATCTATAGAGGCAA-1	T158_B	F	2_Neutrophil_IFIT2_IL1RN
T158_B_CGATGTTGTACCTAGTAGAGGCAA-1	T158_B	F	3_Neutrophil_CXCR4-high
T158_B_TGTTTGAGTAACTTGCAGAGGCAA-1	T158_B	F	2_Neutrophil_IFIT2_IL1RN
T158_B_AAAGGTGAGGAAACTCAGAGGCAA-1	T158_B	F	3_Neutrophil_CXCR4-high
T158_B_GTCCGTAGTGGGTGTGACTACTCA-1	T158_B	F	3_Neutrophil_CXCR4-high
T158_B_TTCGATAGTTGTTTAGACTACTCA-1	T158_B	F	2_Neutrophil_IFIT2_IL1RN
T158_B_TGTTAGCGTGTTTGGTAGAGGCAA-1	T158_B	F	3_Neutrophil_CXCR4-high
T158_B_ATATAGCCAAACACGCAGAGGCAA-1	T158_B	F	3_Neutrophil_CXCR4-high
T158_B_TGCAGGATCAGCGATGAGAGGCAA-1	T158_B	F	3_Neutrophil_CXCR4-high
T158_B_GCATAAATCCTTTCGTACTACTCA-1	T158_B	F	2_Neutrophil_IFIT2_IL1RN
T158_B_TGGTTAAAGGTAGACTAGAGGCAA-1	T158_B	F	2_Neutrophil_IFIT2_IL1RN
T158_B_GACATCCTCCTTGTTCACTACTCA-1	T158_B	F	3_Neutrophil_CXCR4-high
T158_B_TGACGAAGTTATGAGGAGAGGCAA-1	T158_B	F	3_Neutrophil_CXCR4-high
T158_B_CGTCCATAGTTTGAGAAGAGGCAA-1	T158_B	F	2_Neutrophil_IFIT2_IL1RN
T158_B_CTAAATGAGACAAAGGAGAGGCAA-1	T158_B	F	2_Neutrophil_IFIT2_IL1RN
T158_B_ACTCAATTCCTGCAACACTACTCA-1	T158_B	F	3_Neutrophil_CXCR4-high
T158_B_CCTAAGCTCCTAAGTTAGAGGCAA-1	T158_B	F	3_Neutrophil_CXCR4-high
T158_B_GGAAGTAAGACAAGCTACTACTCA-1	T158_B	F	3_Neutrophil_CXCR4-high
T158_B_GTTTACGTCGATTATCACTACTCA-1	T158_B	F	2_Neutrophil_IFIT2_IL1RN
T158_B_AATGTGATCCTGGATCAGAGGCAA-1	T158_B	F	3_Neutrophil_CXCR4-high
T158_B_CCCTTACGTTAAGGATACTACTCA-1	T158_B	F	2_Neutrophil_IFIT2_IL1RN
T158_B_GGTGAAGCAAAGCTCAAGAGGCAA-1	T158_B	F	3_Neutrophil_CXCR4-high
T158_B_TATGGTGCAGCAAGCTAGAGGCAA-1	T158_B	F	2_Neutrophil_IFIT2_IL1RN
T158_B_TGTTTGAGTCCGCTAAAGAGGCAA-1	T158_B	F	3_Neutrophil_CXCR4-high
T158_B_TCGTTAAGTTACCGTGAGAGGCAA-1	T158_B	F	2_Neutrophil_IFIT2_IL1RN
T158_B_GGTTTAGCAACCTGTTACTACTCA-1	T158_B	F	2_Neutrophil_IFIT2_IL1RN
T158_B_TGTTAGTTCGGGACTAACTACTCA-1	T158_B	F	17_AM_stressed
T158_B_CCCATCCTCACCTTTCACTACTCA-1	T158_B	F	2_Neutrophil_IFIT2_IL1RN
T158_B_TGTAATGAGGTTTCCAAGAGGCAA-1	T158_B	F	2_Neutrophil_IFIT2_IL1RN
T158_B_AGCTAATCACTAAGGCACTACTCA-1	T158_B	F	3_Neutrophil_CXCR4-high
T158_B_GTCATTAGTAATTGCCACTACTCA-1	T158_B	F	3_Neutrophil_CXCR4-high
T158_B_GCTTGCGTCGAACGTGACTACTCA-1	T158_B	F	2_Neutrophil_IFIT2_IL1RN
T158_B_TGGATTCGTCCATTAAAGAGGCAA-1	T158_B	F	3_Neutrophil_CXCR4-high
T158_B_TCCCTTTAGCAATTGAACTACTCA-1	T158_B	F	17_AM_stressed
T158_B_TGTGAGGTCACAATGAAGAGGCAA-1	T158_B	F	3_Neutrophil_CXCR4-high
T158_B_TTCACTTGTTCCGGGTAGAGGCAA-1	T158_B	F	3_Neutrophil_CXCR4-high
T158_B_TCTAAGTTCCATAGAAAGAGGCAA-1	T158_B	F	2_Neutrophil_IFIT2_IL1RN
T158_B_ATCGATGCACCACAAAACTACTCA-1	T158_B	F	3_Neutrophil_CXCR4-high
T158_B_TCAATGGCAACCTCGCAGAGGCAA-1	T158_B	F	3_Neutrophil_CXCR4-high
T158_B_CGCAAGGGTTTGCAACAGAGGCAA-1	T158_B	F	3_Neutrophil_CXCR4-high
T158_B_CCTTCCTCATCGAACAACTACTCA-1	T158_B	F	3_Neutrophil_CXCR4-high
T158_B_TAGGAGGCACACCCACACTACTCA-1	T158_B	F	2_Neutrophil_IFIT2_IL1RN
T158_B_TCTAATGGTCAATACCAGAGGCAA-1	T158_B	F	2_Neutrophil_IFIT2_IL1RN
T158_B_TTATGGGCATTCAACCACTACTCA-1	T158_B	F	18_Monocyte
T158_B_ACGCAAGTCTCACCTTACTACTCA-1	T158_B	F	3_Neutrophil_CXCR4-high
T158_B_CTTTGGATCAAGCGATAGAGGCAA-1	T158_B	F	19_cDC1_Monocyte
T158_B_GCTTCTAAGAAAGGCAACTACTCA-1	T158_B	F	2_Neutrophil_IFIT2_IL1RN
T158_B_CTATTAGGTTAGTGCTAGAGGCAA-1	T158_B	F	3_Neutrophil_CXCR4-high
T158_B_CGTGAGGGTCTTACTTAGAGGCAA-1	T158_B	F	2_Neutrophil_IFIT2_IL1RN
T158_B_TAGTTACTCAACTGGGACTACTCA-1	T158_B	F	3_Neutrophil_CXCR4-high
T158_B_TGTCATCCAATGGGAGACTACTCA-1	T158_B	F	3_Neutrophil_CXCR4-high
T158_B_CTAACTAGTTGAATCCAGAGGCAA-1	T158_B	F	2_Neutrophil_IFIT2_IL1RN
T158_B_GGCAGGTTCACAAACAACTACTCA-1	T158_B	F	2_Neutrophil_IFIT2_IL1RN
T158_B_CATTTCTGTCGGTTTGACTACTCA-1	T158_B	F	3_Neutrophil_CXCR4-high
T158_B_TTCCTTTCACTGACAAAGAGGCAA-1	T158_B	F	3_Neutrophil_CXCR4-high
T158_B_ATGGCCTTCATAGGCGACTACTCA-1	T158_B	F	2_Neutrophil_IFIT2_IL1RN
T158_B_CTAACCGGTCGAATCTAGAGGCAA-1	T158_B	F	3_Neutrophil_CXCR4-high
T158_B_ACACCTTCAGCTCGCTACTACTCA-1	T158_B	F	3_Neutrophil_CXCR4-high
T158_B_TAACCCTCACTGTCATACTACTCA-1	T158_B	F	2_Neutrophil_IFIT2_IL1RN
T158_B_CATGGTTGTTGACCCAAGAGGCAA-1	T158_B	F	3_Neutrophil_CXCR4-high
T158_B_TATCGCTCAAGTTGGCAGAGGCAA-1	T158_B	F	2_Neutrophil_IFIT2_IL1RN
T158_B_CTTATGTAGGACTTAAAGAGGCAA-1	T158_B	F	3_Neutrophil_CXCR4-high
T158_B_TGTAATGAGCGAATGTAGAGGCAA-1	T158_B	F	3_Neutrophil_CXCR4-high
T158_B_CTAGATGCACAAGCGTACTACTCA-1	T158_B	F	3_Neutrophil_CXCR4-high
T158_B_CGATTGTGTGCATCGCAGAGGCAA-1	T158_B	F	3_Neutrophil_CXCR4-high
T158_B_ACTAGTTTCTTTAAGCACTACTCA-1	T158_B	F	3_Neutrophil_CXCR4-high
T158_B_TATCGCATCCGCCCAAACTACTCA-1	T158_B	F	3_Neutrophil_CXCR4-high
T158_B_ACTCCCACAATGGATTACTACTCA-1	T158_B	F	3_Neutrophil_CXCR4-high
T158_B_CGATAAATCACCTGTAACTACTCA-1	T158_B	F	2_Neutrophil_IFIT2_IL1RN
T158_B_TTACCTTGTTAGCGCCACTACTCA-1	T158_B	F	2_Neutrophil_IFIT2_IL1RN
T158_B_CACTAGCTCATGAATGACTACTCA-1	T158_B	F	3_Neutrophil_CXCR4-high
T158_B_AAGTGAACAAACTGGCACTACTCA-1	T158_B	F	2_Neutrophil_IFIT2_IL1RN
T158_B_CTACCTAAGCAATTGAACTACTCA-1	T158_B	F	3_Neutrophil_CXCR4-high
T158_B_TCGGCTAGTGACATTCAGAGGCAA-1	T158_B	F	2_Neutrophil_IFIT2_IL1RN
T158_B_AGCGAAGCACTAAGCAACTACTCA-1	T158_B	F	2_Neutrophil_IFIT2_IL1RN
T158_B_GAAGTATGTCCTCACTAGAGGCAA-1	T158_B	F	2_Neutrophil_IFIT2_IL1RN
T158_B_TAGCCCGTCGCGAGTAACTACTCA-1	T158_B	F	2_Neutrophil_IFIT2_IL1RN
T158_B_CCTAAGGAGTCCTGCGAGAGGCAA-1	T158_B	F	3_Neutrophil_CXCR4-high
T158_B_TATGTCCCAGTGAGGAACTACTCA-1	T158_B	F	2_Neutrophil_IFIT2_IL1RN
T158_B_GTAAGGTTCGTCCATAACTACTCA-1	T158_B	F	2_Neutrophil_IFIT2_IL1RN
T158_B_ACTTATGGTACGTTACACTACTCA-1	T158_B	F	3_Neutrophil_CXCR4-high
T158_B_GGCAATCCAGGCAACTACTACTCA-1	T158_B	F	2_Neutrophil_IFIT2_IL1RN
T158_B_GCTGAATAGGGAGGATAGAGGCAA-1	T158_B	F	2_Neutrophil_IFIT2_IL1RN
T158_B_TGAATAGTCATGCGTCAGAGGCAA-1	T158_B	F	2_Neutrophil_IFIT2_IL1RN
T158_B_GTGCAAGTCCTGCAACAGAGGCAA-1	T158_B	F	3_Neutrophil_CXCR4-high
T158_B_TGCAGGATCACAAACAACTACTCA-1	T158_B	F	3_Neutrophil_CXCR4-high
T158_B_CTCAAGACAATAACCGACTACTCA-1	T158_B	F	3_Neutrophil_CXCR4-high
T158_B_CTATGGGAGTAAGCACACTACTCA-1	T158_B	F	2_Neutrophil_IFIT2_IL1RN
T158_B_GGCTTATGTTAATGCCAGAGGCAA-1	T158_B	F	2_Neutrophil_IFIT2_IL1RN
T158_B_CCAGAAAGTACTTACAACTACTCA-1	T158_B	F	2_Neutrophil_IFIT2_IL1RN
T158_B_TGCAAGCCATTTGGCTACTACTCA-1	T158_B	F	16_AM_IFN-responsive
T158_B_TGAGACTAGCCAAACGAGAGGCAA-1	T158_B	F	2_Neutrophil_IFIT2_IL1RN
T158_B_CCGATTGGTGCTGAAAAGAGGCAA-1	T158_B	F	3_Neutrophil_CXCR4-high
T158_B_CTGGTGAAGGATTATGACTACTCA-1	T158_B	F	3_Neutrophil_CXCR4-high
T158_B_TGTTTGAGTTCCGGGTAGAGGCAA-1	T158_B	F	3_Neutrophil_CXCR4-high
T158_B_GAATGACTCCCTTTGTACTACTCA-1	T158_B	F	2_Neutrophil_IFIT2_IL1RN
T158_B_ACACCTTCATATCGCTACTACTCA-1	T158_B	F	2_Neutrophil_IFIT2_IL1RN
T158_B_ATCGTGACAACATAGTACTACTCA-1	T158_B	F	3_Neutrophil_CXCR4-high
T158_B_CCGATACTCTAAGTCTACTACTCA-1	T158_B	F	2_Neutrophil_IFIT2_IL1RN
T158_B_CCACTATCATGAAGCCACTACTCA-1	T158_B	F	3_Neutrophil_CXCR4-high
T158_B_TGTAATGAGCTTATCGAGAGGCAA-1	T158_B	F	2_Neutrophil_IFIT2_IL1RN
T158_B_AATCGTTTCCACAATTAGAGGCAA-1	T158_B	F	2_Neutrophil_IFIT2_IL1RN
T158_B_GGTGTCGCATCAAGCAACTACTCA-1	T158_B	F	2_Neutrophil_IFIT2_IL1RN
T158_B_ATGCACCTCTATCGGCACTACTCA-1	T158_B	F	2_Neutrophil_IFIT2_IL1RN
T158_B_AGACTCACAGCACTAAAGAGGCAA-1	T158_B	F	3_Neutrophil_CXCR4-high
T158_B_AGGTGATTCGTTATGTACTACTCA-1	T158_B	F	3_Neutrophil_CXCR4-high
T158_B_CCCACTTGTACAAACGACTACTCA-1	T158_B	F	2_Neutrophil_IFIT2_IL1RN
T158_B_CGAATATCAACCTTGTACTACTCA-1	T158_B	F	3_Neutrophil_CXCR4-high
T158_B_AAGTACCAGGCTACTCAGAGGCAA-1	T158_B	F	3_Neutrophil_CXCR4-high
T158_B_ACGTAGCCAAGCCACGACTACTCA-1	T158_B	F	2_Neutrophil_IFIT2_IL1RN
T158_B_GAAGTATGTCACCAGCAGAGGCAA-1	T158_B	F	2_Neutrophil_IFIT2_IL1RN
T158_B_GCTACTATCGCCTGCAACTACTCA-1	T158_B	F	3_Neutrophil_CXCR4-high
T158_B_CTGGTGAAGATTCGTTAGAGGCAA-1	T158_B	F	3_Neutrophil_CXCR4-high
T158_B_CCAACCGTCATAATGGACTACTCA-1	T158_B	F	3_Neutrophil_CXCR4-high
T158_B_GGTACGTCAATTAGGTACTACTCA-1	T158_B	F	3_Neutrophil_CXCR4-high
T158_B_TAAGTACCAATAACCGACTACTCA-1	T158_B	F	2_Neutrophil_IFIT2_IL1RN
T158_B_GCAAATTCAACAAGTTACTACTCA-1	T158_B	F	3_Neutrophil_CXCR4-high
T158_B_TGAACCACAACAGATTACTACTCA-1	T158_B	F	2_Neutrophil_IFIT2_IL1RN
T158_B_TCCCGTTGTAACCGCCACTACTCA-1	T158_B	F	3_Neutrophil_CXCR4-high
T158_B_GGGATGACATGGCTTTAGAGGCAA-1	T158_B	F	2_Neutrophil_IFIT2_IL1RN
T158_B_GGCAACATCGATATAGACTACTCA-1	T158_B	F	3_Neutrophil_CXCR4-high
T158_B_TTAGCGGAGATGCTAAAGAGGCAA-1	T158_B	F	2_Neutrophil_IFIT2_IL1RN
T158_B_AGCTGGATCCTAAGGGAGAGGCAA-1	T158_B	F	3_Neutrophil_CXCR4-high
T158_B_GACAAACTCCATGATTACTACTCA-1	T158_B	F	3_Neutrophil_CXCR4-high
T158_B_GTTAGCGAGGCTGTGAACTACTCA-1	T158_B	F	2_Neutrophil_IFIT2_IL1RN
T158_B_TTTAACGGTGGTTCGCAGAGGCAA-1	T158_B	F	2_Neutrophil_IFIT2_IL1RN
T158_B_GCAAGGTGTCGCAACCAGAGGCAA-1	T158_B	F	3_Neutrophil_CXCR4-high
T158_B_ATGGATGGTTAGACTCACTACTCA-1	T158_B	F	3_Neutrophil_CXCR4-high
T158_B_ATACCTTAGTCAACTTAGAGGCAA-1	T158_B	F	2_Neutrophil_IFIT2_IL1RN
T158_B_TTACGGACATTGCCCAAGAGGCAA-1	T158_B	F	2_Neutrophil_IFIT2_IL1RN
T158_B_GATCAATCAACCATTCAGAGGCAA-1	T158_B	F	2_Neutrophil_IFIT2_IL1RN
T158_B_TTTGCTCTCCATTAACAGAGGCAA-1	T158_B	F	3_Neutrophil_CXCR4-high
T158_B_ATCGTGCTCGCTCAGTAGAGGCAA-1	T158_B	F	3_Neutrophil_CXCR4-high
T158_B_ATTCACCCATGTTTCAACTACTCA-1	T158_B	F	2_Neutrophil_IFIT2_IL1RN
T158_B_TAACCACGTTAGTGGAACTACTCA-1	T158_B	F	2_Neutrophil_IFIT2_IL1RN
T158_B_CAATAGTCAGTTATCCAGAGGCAA-1	T158_B	F	2_Neutrophil_IFIT2_IL1RN
T158_B_ACAAGTATCGACTTGCACTACTCA-1	T158_B	F	2_Neutrophil_IFIT2_IL1RN
T158_B_TCTTGGATCAGGGATTACTACTCA-1	T158_B	F	3_Neutrophil_CXCR4-high
T158_B_CATTGAAAGTCTACCAAGAGGCAA-1	T158_B	F	2_Neutrophil_IFIT2_IL1RN
T158_B_ACTGGGTCAACAAGTTACTACTCA-1	T158_B	F	3_Neutrophil_CXCR4-high
T158_B_CATCGGTTCATCGATTAGAGGCAA-1	T158_B	F	2_Neutrophil_IFIT2_IL1RN
T158_B_TTCGTTCTCTACTACGACTACTCA-1	T158_B	F	3_Neutrophil_CXCR4-high
T158_B_TCGCGCTCACACTAAGACTACTCA-1	T158_B	F	2_Neutrophil_IFIT2_IL1RN
T158_B_CAGGGCAGTCTAACCGAGAGGCAA-1	T158_B	F	2_Neutrophil_IFIT2_IL1RN
T158_B_TCACAAGCATCACGCCAGAGGCAA-1	T158_B	F	2_Neutrophil_IFIT2_IL1RN
T158_B_CATCTTGAGTACCCACACTACTCA-1	T158_B	F	3_Neutrophil_CXCR4-high
T158_B_GGGAAGTAGGGTGGGAACTACTCA-1	T158_B	F	2_Neutrophil_IFIT2_IL1RN
T158_B_GCTCAGGCAAACTTCCAGAGGCAA-1	T158_B	F	3_Neutrophil_CXCR4-high
T158_B_AGGTTGAGTTGTGACTAGAGGCAA-1	T158_B	F	2_Neutrophil_IFIT2_IL1RN
T158_B_CAACTAAAGGAAACTCACTACTCA-1	T158_B	F	2_Neutrophil_IFIT2_IL1RN
T158_B_AATGACCAGTTGCAAAACTACTCA-1	T158_B	F	3_Neutrophil_CXCR4-high
T158_B_TATCGAGCAAATAACCACTACTCA-1	T158_B	F	3_Neutrophil_CXCR4-high
T158_B_CCGCTATAGGGAGGATAGAGGCAA-1	T158_B	F	3_Neutrophil_CXCR4-high
T158_B_CCGCTATAGCGAATACACTACTCA-1	T158_B	F	3_Neutrophil_CXCR4-high
T158_B_TATTTGCAGCTCAACCACTACTCA-1	T158_B	F	2_Neutrophil_IFIT2_IL1RN
T158_B_AAGCCTCTCTATTGACACTACTCA-1	T158_B	F	2_Neutrophil_IFIT2_IL1RN
T158_B_CGCAAGGGTCCTCCATACTACTCA-1	T158_B	F	3_Neutrophil_CXCR4-high
T158_B_AGATTCAAGTCAATAGAGAGGCAA-1	T158_B	F	2_Neutrophil_IFIT2_IL1RN
T158_B_AACTGAGGTGTGAGGTACTACTCA-1	T158_B	F	2_Neutrophil_IFIT2_IL1RN
T158_B_GATTGCACAGCCATTTAGAGGCAA-1	T158_B	F	2_Neutrophil_IFIT2_IL1RN
T158_B_GACTAACAGGGCAGTCACTACTCA-1	T158_B	F	2_Neutrophil_IFIT2_IL1RN
T158_B_GAATCGAGTACTTACAACTACTCA-1	T158_B	F	3_Neutrophil_CXCR4-high
T158_B_AGCTACCTCGCAAATAAGAGGCAA-1	T158_B	F	3_Neutrophil_CXCR4-high
T158_B_TGGTTTAGTTAGGCTTACTACTCA-1	T158_B	F	2_Neutrophil_IFIT2_IL1RN
T158_B_CTTTAAGGTGGTGCAGACTACTCA-1	T158_B	F	2_Neutrophil_IFIT2_IL1RN
T158_B_TCTTTAGCAAGGCCATAGAGGCAA-1	T158_B	F	3_Neutrophil_CXCR4-high
T158_B_CGTTCGTAGAAGCAAGAGAGGCAA-1	T158_B	F	2_Neutrophil_IFIT2_IL1RN
T158_B_GATTGCACACTTCGATAGAGGCAA-1	T158_B	F	3_Neutrophil_CXCR4-high
T158_B_TCACCCACACAATCGAACTACTCA-1	T158_B	F	2_Neutrophil_IFIT2_IL1RN
T158_B_TTTCCTGGTTCCTTCAAGAGGCAA-1	T158_B	F	3_Neutrophil_CXCR4-high
T158_B_GTCGATTGTTGAGTCTACTACTCA-1	T158_B	F	3_Neutrophil_CXCR4-high
T158_B_TCAACTAGTGGATGCGACTACTCA-1	T158_B	F	3_Neutrophil_CXCR4-high
T158_B_ATGGCCTTCCTTGTTCACTACTCA-1	T158_B	F	2_Neutrophil_IFIT2_IL1RN
T158_B_ATAGCTTTCTATGCATACTACTCA-1	T158_B	F	3_Neutrophil_CXCR4-high
T158_B_AGTAGGCGTTAACGAGACTACTCA-1	T158_B	F	3_Neutrophil_CXCR4-high
T158_B_ATCGCGCGTTGAATCCACTACTCA-1	T158_B	F	2_Neutrophil_IFIT2_IL1RN
T158_B_CTACATCCAAGCGAAGACTACTCA-1	T158_B	F	3_Neutrophil_CXCR4-high
T158_B_ATAGCGAGTGTGATGAACTACTCA-1	T158_B	F	2_Neutrophil_IFIT2_IL1RN
T158_B_GTTTAGCGTGTTCCAGAGAGGCAA-1	T158_B	F	3_Neutrophil_CXCR4-high
T158_B_ATGGATTCAACCCTATAGAGGCAA-1	T158_B	F	2_Neutrophil_IFIT2_IL1RN
T158_B_TCTTGCTTCGGTTCACAGAGGCAA-1	T158_B	F	2_Neutrophil_IFIT2_IL1RN
T158_B_TGGTTAAAGTAAGCTAACTACTCA-1	T158_B	F	3_Neutrophil_CXCR4-high
T158_B_CTTTCGTTCACGGACAACTACTCA-1	T158_B	F	2_Neutrophil_IFIT2_IL1RN
T158_B_CAGAATGGTGGTTCGCAGAGGCAA-1	T158_B	F	3_Neutrophil_CXCR4-high
T158_B_TCTGTGATCCATCCAAACTACTCA-1	T158_B	F	3_Neutrophil_CXCR4-high
T158_B_AAAGGCTTCGAAGTTAAGAGGCAA-1	T158_B	F	3_Neutrophil_CXCR4-high
T158_B_ACTAATGAGCTTGATTAGAGGCAA-1	T158_B	F	3_Neutrophil_CXCR4-high
T158_B_GCGTGTTTCTCAGCTAACTACTCA-1	T158_B	F	3_Neutrophil_CXCR4-high
T158_B_CCCGAAGCAAGCTAATAGAGGCAA-1	T158_B	F	3_Neutrophil_CXCR4-high
T158_B_GAGATACTCCCAGTACAGAGGCAA-1	T158_B	F	3_Neutrophil_CXCR4-high
T158_B_CATTACGTCTATTGACACTACTCA-1	T158_B	F	2_Neutrophil_IFIT2_IL1RN
T158_B_AAAGTCATCCGGCTCAACTACTCA-1	T158_B	F	3_Neutrophil_CXCR4-high
T158_B_CTTGATGTCAGCGATGAGAGGCAA-1	T158_B	F	3_Neutrophil_CXCR4-high
T158_B_TAGCCCGTCATGAATGACTACTCA-1	T158_B	F	3_Neutrophil_CXCR4-high
T158_B_TTGTCAGTCCGAAAGTAGAGGCAA-1	T158_B	F	2_Neutrophil_IFIT2_IL1RN
T158_B_AATCGCGAGTTATGGAAGAGGCAA-1	T158_B	F	2_Neutrophil_IFIT2_IL1RN
T158_B_ATACCTGTCCTTAGATAGAGGCAA-1	T158_B	F	2_Neutrophil_IFIT2_IL1RN
T158_B_TATGTTGGTAACCGCCACTACTCA-1	T158_B	F	3_Neutrophil_CXCR4-high
T158_B_GGTACCGCAACCTCGCACTACTCA-1	T158_B	F	3_Neutrophil_CXCR4-high
T158_B_GACGTAAGTGCGGAATAGAGGCAA-1	T158_B	F	3_Neutrophil_CXCR4-high
T158_B_TGAATCGCATCACGCCAGAGGCAA-1	T158_B	F	2_Neutrophil_IFIT2_IL1RN
T158_B_GACTAGTAGGTCAAACAGAGGCAA-1	T158_B	F	3_Neutrophil_CXCR4-high
T158_B_TTACTTGCAGTTAAACAGAGGCAA-1	T158_B	F	2_Neutrophil_IFIT2_IL1RN
T158_B_TAAGCTAAGTTGCGGAACTACTCA-1	T158_B	F	2_Neutrophil_IFIT2_IL1RN
T158_B_CAGCCAGCAGCTTTCGACTACTCA-1	T158_B	F	3_Neutrophil_CXCR4-high
T158_B_TGGCTACTCACATTCGAGAGGCAA-1	T158_B	F	3_Neutrophil_CXCR4-high
T158_B_TGTGAGGTCCAACTATAGAGGCAA-1	T158_B	F	3_Neutrophil_CXCR4-high
T158_B_CGCATGAAGCGAATCGAGAGGCAA-1	T158_B	F	2_Neutrophil_IFIT2_IL1RN
T158_B_TCCTAAGTCGCGCATTAGAGGCAA-1	T158_B	F	3_Neutrophil_CXCR4-high
T158_B_GAGGGAGTCTGTCAATACTACTCA-1	T158_B	F	3_Neutrophil_CXCR4-high
T158_B_GGCCATCGTCCAATACAGAGGCAA-1	T158_B	F	3_Neutrophil_CXCR4-high
T158_B_CCATCACAGTACCCACACTACTCA-1	T158_B	F	2_Neutrophil_IFIT2_IL1RN
T158_B_CATTCGCAGAAGGTTCAGAGGCAA-1	T158_B	F	2_Neutrophil_IFIT2_IL1RN
T158_B_TCGGCTAGTACGCACCACTACTCA-1	T158_B	F	3_Neutrophil_CXCR4-high
T158_B_GGATGGCTCGACTCACACTACTCA-1	T158_B	F	3_Neutrophil_CXCR4-high
T158_B_GCGGTTCGTCTATCTTACTACTCA-1	T158_B	F	3_Neutrophil_CXCR4-high
T158_B_CTGATCCAGGTCTTGCAGAGGCAA-1	T158_B	F	2_Neutrophil_IFIT2_IL1RN
T158_B_AGAAGGTCATTTCATGAGAGGCAA-1	T158_B	F	3_Neutrophil_CXCR4-high
T158_B_GTAAAGCTCTTTAAGCAGAGGCAA-1	T158_B	F	3_Neutrophil_CXCR4-high
T158_B_CGTTGCGTCATGACCCAGAGGCAA-1	T158_B	F	3_Neutrophil_CXCR4-high
T158_B_ATGTTCCCATTCGGTTACTACTCA-1	T158_B	F	3_Neutrophil_CXCR4-high
T158_B_CTCCTCTCACACTGGGACTACTCA-1	T158_B	F	2_Neutrophil_IFIT2_IL1RN
T158_B_TAGCCCGTCACAAAGCACTACTCA-1	T158_B	F	2_Neutrophil_IFIT2_IL1RN
T158_B_TCCATTACATAAGTCGAGAGGCAA-1	T158_B	F	3_Neutrophil_CXCR4-high
T158_B_TGTTCTTGTATTCGGTAGAGGCAA-1	T158_B	F	2_Neutrophil_IFIT2_IL1RN
T158_B_GTTAATGAGCCTAAGGAGAGGCAA-1	T158_B	F	3_Neutrophil_CXCR4-high
T158_B_GGATATTCATTGCGCCAGAGGCAA-1	T158_B	F	2_Neutrophil_IFIT2_IL1RN
T158_B_AGCTTGTGTGAGAAGGAGAGGCAA-1	T158_B	F	3_Neutrophil_CXCR4-high
T158_B_GGACCTTTCAATTTGCACTACTCA-1	T158_B	F	3_Neutrophil_CXCR4-high
T158_B_ACGCACGCATACCTTAACTACTCA-1	T158_B	F	3_Neutrophil_CXCR4-high
T158_B_TTGGTTAGTTTCCTGCACTACTCA-1	T158_B	F	2_Neutrophil_IFIT2_IL1RN
T158_B_AATGGCAGTACTTATGACTACTCA-1	T158_B	F	3_Neutrophil_CXCR4-high
T158_B_GGCTTAGAGAAGCATCACTACTCA-1	T158_B	F	2_Neutrophil_IFIT2_IL1RN
T158_B_TAACAGGGTTGTTTAGAGAGGCAA-1	T158_B	F	3_Neutrophil_CXCR4-high
T158_B_AGTAGGTTCGAAATGCAGAGGCAA-1	T158_B	F	2_Neutrophil_IFIT2_IL1RN
T158_B_CGGCTAAAGTTGACCCACTACTCA-1	T158_B	F	3_Neutrophil_CXCR4-high
T158_B_TACGTTCCAACTTGTCAGAGGCAA-1	T158_B	F	2_Neutrophil_IFIT2_IL1RN
T158_B_ATGGTAATCCCATTGAACTACTCA-1	T158_B	F	2_Neutrophil_IFIT2_IL1RN
T158_B_GGATTGCCACATAGATACTACTCA-1	T158_B	F	2_Neutrophil_IFIT2_IL1RN
T158_B_AGCGACTCATGGCTTTACTACTCA-1	T158_B	F	3_Neutrophil_CXCR4-high
T158_B_ACGATTCGTCACACCAACTACTCA-1	T158_B	F	3_Neutrophil_CXCR4-high
T158_B_CACTTTACATCGAACAACTACTCA-1	T158_B	F	3_Neutrophil_CXCR4-high
T158_B_ATGCAACAGCCAGAGCACTACTCA-1	T158_B	F	2_Neutrophil_IFIT2_IL1RN
T158_B_TGTGCGCGTTGCGGGAAGAGGCAA-1	T158_B	F	2_Neutrophil_IFIT2_IL1RN
T158_B_ATGCGTCTCCCGTTCCACTACTCA-1	T158_B	F	3_Neutrophil_CXCR4-high
T158_B_TCTATGAGTTCACCAGACTACTCA-1	T158_B	F	3_Neutrophil_CXCR4-high
T158_B_GGTGCTGCAGTTGCCCACTACTCA-1	T158_B	F	2_Neutrophil_IFIT2_IL1RN
T158_B_TGTGCTGGTGAACCAAAGAGGCAA-1	T158_B	F	3_Neutrophil_CXCR4-high
T158_B_TCACTTTGTAAACCCTAGAGGCAA-1	T158_B	F	16_AM_IFN-responsive
T158_B_GTAAACGGTTTCGCCTACTACTCA-1	T158_B	F	3_Neutrophil_CXCR4-high
T158_B_TTTCAAGGTGAAGCACACTACTCA-1	T158_B	F	2_Neutrophil_IFIT2_IL1RN
T158_B_ACACCAACACGGTTCCAGAGGCAA-1	T158_B	F	3_Neutrophil_CXCR4-high
T158_B_GGTGAAGCAATTGCGAACTACTCA-1	T158_B	F	2_Neutrophil_IFIT2_IL1RN
T158_B_TTTCGCGCACCTATCGACTACTCA-1	T158_B	F	3_Neutrophil_CXCR4-high
T158_B_CGGAACGGTTTCGCCTACTACTCA-1	T158_B	F	2_Neutrophil_IFIT2_IL1RN
T158_B_TAGGTCGAGGTAGTTAAGAGGCAA-1	T158_B	F	3_Neutrophil_CXCR4-high
T158_B_GATTCGCTCCTGGATCACTACTCA-1	T158_B	F	3_Neutrophil_CXCR4-high
T158_B_GGACCAGGTGCACTATAGAGGCAA-1	T158_B	F	3_Neutrophil_CXCR4-high
T158_B_AACTGAATCACAAGCGACTACTCA-1	T158_B	F	3_Neutrophil_CXCR4-high
T158_B_TAGAGGTTCGGTTATTAGAGGCAA-1	T158_B	F	2_Neutrophil_IFIT2_IL1RN
T158_B_GTGCCTTAGATTCCCAAGAGGCAA-1	T158_B	F	3_Neutrophil_CXCR4-high
T158_B_TCGAACCTCAGGGCACACTACTCA-1	T158_B	F	2_Neutrophil_IFIT2_IL1RN
T158_B_GGCTTGAAGATAACCAAGAGGCAA-1	T158_B	F	2_Neutrophil_IFIT2_IL1RN
T158_B_ACCCTCCTCAAAGGCTAGAGGCAA-1	T158_B	F	3_Neutrophil_CXCR4-high
T158_B_GACCTTCAGGACTTAAAGAGGCAA-1	T158_B	F	3_Neutrophil_CXCR4-high
T158_B_CGTCCATAGTTTCAGTAGAGGCAA-1	T158_B	F	2_Neutrophil_IFIT2_IL1RN
T158_B_CTAGATAAGGAAGCAAACTACTCA-1	T158_B	F	3_Neutrophil_CXCR4-high
T158_B_CGCTACTAGCGAATGTACTACTCA-1	T158_B	F	3_Neutrophil_CXCR4-high
T158_B_CCATAACGTACCGTTGACTACTCA-1	T158_B	F	2_Neutrophil_IFIT2_IL1RN
T158_B_ACTTCCCGTGTGAGTAAGAGGCAA-1	T158_B	F	3_Neutrophil_CXCR4-high
T158_B_AGTTACGCATATTTCGAGAGGCAA-1	T158_B	F	3_Neutrophil_CXCR4-high
T158_B_GTGCAAGTCCATAACTACTACTCA-1	T158_B	F	3_Neutrophil_CXCR4-high
T158_B_GCAGCTAAGCCATCGTAGAGGCAA-1	T158_B	F	2_Neutrophil_IFIT2_IL1RN
T158_B_TGCAGGATCCATCCTTACTACTCA-1	T158_B	F	2_Neutrophil_IFIT2_IL1RN
T158_B_GGAACATTCACTATACACTACTCA-1	T158_B	F	3_Neutrophil_CXCR4-high
T158_B_ATTCGTTAGCCTAGTCACTACTCA-1	T158_B	F	16_AM_IFN-responsive
T158_B_CCCTTGCTCCTGGAAGACTACTCA-1	T158_B	F	3_Neutrophil_CXCR4-high
T158_B_CGTGAGGGTAAGGTTGAGAGGCAA-1	T158_B	F	3_Neutrophil_CXCR4-high
T158_B_CTTAAGGCAGCTCGCTAGAGGCAA-1	T158_B	F	3_Neutrophil_CXCR4-high
T158_B_AACGGCTCAATGAATCACTACTCA-1	T158_B	F	2_Neutrophil_IFIT2_IL1RN
T158_B_GTCCTTAAGATGCTAAAGAGGCAA-1	T158_B	F	2_Neutrophil_IFIT2_IL1RN
T158_B_CTCGACTAGTTAGGCGAGAGGCAA-1	T158_B	F	2_Neutrophil_IFIT2_IL1RN
T158_B_CCAAGGATCAGGTTAAACTACTCA-1	T158_B	F	3_Neutrophil_CXCR4-high
T158_B_CTCGACTAGTTTACCGACTACTCA-1	T158_B	F	3_Neutrophil_CXCR4-high
T158_B_TGATTGCGTTTGCTCCAGAGGCAA-1	T158_B	F	2_Neutrophil_IFIT2_IL1RN
T158_B_GCAAATATCACAACAAAGAGGCAA-1	T158_B	F	25_AM_RSRP1_NRAMP1
T158_B_ACCAATAAGGTAATGCACTACTCA-1	T158_B	F	3_Neutrophil_CXCR4-high
T158_B_GACTAAGGTAAACCCTACTACTCA-1	T158_B	F	2_Neutrophil_IFIT2_IL1RN
T158_B_AGTGACCCAAGCGAAGACTACTCA-1	T158_B	F	3_Neutrophil_CXCR4-high
T158_B_TAAACGGGTAACTTGCAGAGGCAA-1	T158_B	F	3_Neutrophil_CXCR4-high
T158_B_GCGGTAATCAATCGCCACTACTCA-1	T158_B	F	2_Neutrophil_IFIT2_IL1RN
T158_B_CTTAAGGCAGCCTGAGACTACTCA-1	T158_B	F	3_Neutrophil_CXCR4-high
T158_B_TAAGGCTAGAGCAACTACTACTCA-1	T158_B	F	3_Neutrophil_CXCR4-high
T158_B_TTCGAGGAGGTTAGGTACTACTCA-1	T158_B	F	2_Neutrophil_IFIT2_IL1RN
T158_B_TGGTTCATCATGACAAACTACTCA-1	T158_B	F	3_Neutrophil_CXCR4-high
T158_B_GTCATTAGTTGTCAGTAGAGGCAA-1	T158_B	F	3_Neutrophil_CXCR4-high
T158_B_CGTTTGTCAGGCTTAAACTACTCA-1	T158_B	F	2_Neutrophil_IFIT2_IL1RN
T158_B_GCGCTACGTGGAAGCTACTACTCA-1	T158_B	F	3_Neutrophil_CXCR4-high
T158_B_GAAGGGTAGAAACCCGAGAGGCAA-1	T158_B	F	3_Neutrophil_CXCR4-high
T158_B_ATTTGGTTCACAACAAACTACTCA-1	T158_B	F	2_Neutrophil_IFIT2_IL1RN
T158_B_ATGTAAGTCATCGATTACTACTCA-1	T158_B	F	2_Neutrophil_IFIT2_IL1RN
T158_B_GGTAGTTAGACCATGGACTACTCA-1	T158_B	F	3_Neutrophil_CXCR4-high
T158_B_GTTTGGACAAGTTTCCAGAGGCAA-1	T158_B	F	3_Neutrophil_CXCR4-high
T158_B_GTCGTTATCCTGCAACACTACTCA-1	T158_B	F	2_Neutrophil_IFIT2_IL1RN
T158_B_TCAAGTTTCTGCAACCACTACTCA-1	T158_B	F	3_Neutrophil_CXCR4-high
T158_B_AGGACAAAGGACAACTACTACTCA-1	T158_B	F	3_Neutrophil_CXCR4-high
T158_B_TGAGTCTGTTTGCAACACTACTCA-1	T158_B	F	2_Neutrophil_IFIT2_IL1RN
T158_B_CTATAGGCAGTGAGAGACTACTCA-1	T158_B	F	2_Neutrophil_IFIT2_IL1RN
T158_B_TGAGCTTGTTGTCAGTACTACTCA-1	T158_B	F	3_Neutrophil_CXCR4-high
T158_B_CTATGGCTCCTTTCTAACTACTCA-1	T158_B	F	2_Neutrophil_IFIT2_IL1RN
T158_B_CGAAATGGTACAGCAAACTACTCA-1	T158_B	F	2_Neutrophil_IFIT2_IL1RN
T158_B_GCCACAAAGGTAATTGAGAGGCAA-1	T158_B	F	2_Neutrophil_IFIT2_IL1RN
T158_B_CTGTCAATCGGTAAGTAGAGGCAA-1	T158_B	F	2_Neutrophil_IFIT2_IL1RN
T158_B_TCGGCTAGTGTGAGACACTACTCA-1	T158_B	F	3_Neutrophil_CXCR4-high
T158_B_GGGTGAGAGACATAGCAGAGGCAA-1	T158_B	F	3_Neutrophil_CXCR4-high
T158_B_AGCGACTCAATTGCGAAGAGGCAA-1	T158_B	F	2_Neutrophil_IFIT2_IL1RN
T158_B_TCATGCCAGTCAAACAAGAGGCAA-1	T158_B	F	3_Neutrophil_CXCR4-high
T158_B_GAGACCCAGGTCAAGTACTACTCA-1	T158_B	F	2_Neutrophil_IFIT2_IL1RN
T158_B_ACGCACGCAATGAGCCAGAGGCAA-1	T158_B	F	2_Neutrophil_IFIT2_IL1RN
T158_B_AGCATTAAGAAACCCGAGAGGCAA-1	T158_B	F	25_AM_RSRP1_NRAMP1
T158_B_GTCTTGCAGATTGAGCAGAGGCAA-1	T158_B	F	3_Neutrophil_CXCR4-high
T158_B_GCCAGTTTCGGCTAAGACTACTCA-1	T158_B	F	3_Neutrophil_CXCR4-high
T158_B_GCAAACCCAGTTATGGAGAGGCAA-1	T158_B	F	3_Neutrophil_CXCR4-high
T158_B_CCCTGTTGTGCGCATCAGAGGCAA-1	T158_B	F	3_Neutrophil_CXCR4-high
T158_B_GATTATCTCTGGAAACAGAGGCAA-1	T158_B	F	2_Neutrophil_IFIT2_IL1RN
T158_B_TAGTCTCCAAGATGCCACTACTCA-1	T158_B	F	2_Neutrophil_IFIT2_IL1RN
T158_B_CTCAATAGTGGTTACTACTACTCA-1	T158_B	F	2_Neutrophil_IFIT2_IL1RN
T158_B_CCGTACGTCTGTGATTACTACTCA-1	T158_B	F	2_Neutrophil_IFIT2_IL1RN
T158_B_TTCCTCGTCCAGCTTAACTACTCA-1	T158_B	F	3_Neutrophil_CXCR4-high
T158_B_AGTGCGGGTTGGATAGACTACTCA-1	T158_B	F	2_Neutrophil_IFIT2_IL1RN
T158_B_TCTAAGTTCGCCTCTCACTACTCA-1	T158_B	F	3_Neutrophil_CXCR4-high
T158_B_AGGCTATAGCCTAGTCACTACTCA-1	T158_B	F	3_Neutrophil_CXCR4-high
T158_B_AAGCCTCTCTGCCATAACTACTCA-1	T158_B	F	3_Neutrophil_CXCR4-high
T158_B_TATACCTAGGTTAGACACTACTCA-1	T158_B	F	3_Neutrophil_CXCR4-high
T158_B_AGACAAACAGCCTATTAGAGGCAA-1	T158_B	F	2_Neutrophil_IFIT2_IL1RN
T158_B_CCTAAGGAGGTTCTTGAGAGGCAA-1	T158_B	F	2_Neutrophil_IFIT2_IL1RN
T158_B_AAAGGGATCAATCGCCAGAGGCAA-1	T158_B	F	3_Neutrophil_CXCR4-high
T158_B_ATAGCGAGTATTCGTAACTACTCA-1	T158_B	F	2_Neutrophil_IFIT2_IL1RN
T158_B_AGTGATCAGCGAATGTACTACTCA-1	T158_B	F	3_Neutrophil_CXCR4-high
T158_B_GTCACAACATACTGAGACTACTCA-1	T158_B	F	2_Neutrophil_IFIT2_IL1RN
T158_B_CGTATATTCTAATGAGAGAGGCAA-1	T158_B	F	2_Neutrophil_IFIT2_IL1RN
T158_B_GCTCACTAGGGAGGATAGAGGCAA-1	T158_B	F	3_Neutrophil_CXCR4-high
T158_B_ACCTCCCTCGAGGCGTAGAGGCAA-1	T158_B	F	3_Neutrophil_CXCR4-high
T158_B_GTCCTCACACCTTACGACTACTCA-1	T158_B	F	2_Neutrophil_IFIT2_IL1RN
T158_B_TAGCCAGAGGCACTAGACTACTCA-1	T158_B	F	2_Neutrophil_IFIT2_IL1RN
T158_B_GTGGCGTAGGGCAGTCACTACTCA-1	T158_B	F	3_Neutrophil_CXCR4-high
T158_B_CACGTTATCGAGAGAAACTACTCA-1	T158_B	F	2_Neutrophil_IFIT2_IL1RN
T158_B_CATTGCGGTCAATTCAACTACTCA-1	T158_B	F	2_Neutrophil_IFIT2_IL1RN
T158_B_TACCAGCTCAGCGGGTACTACTCA-1	T158_B	F	2_Neutrophil_IFIT2_IL1RN
T158_B_TACAACAAGGCACAATAGAGGCAA-1	T158_B	F	3_Neutrophil_CXCR4-high
T158_B_ACAGCACCATCAGGACAGAGGCAA-1	T158_B	F	2_Neutrophil_IFIT2_IL1RN
T158_B_GTAATGGGTTTGCATAAGAGGCAA-1	T158_B	F	3_Neutrophil_CXCR4-high
T158_B_CCTCCAACATCTATCAAGAGGCAA-1	T158_B	F	3_Neutrophil_CXCR4-high
T158_B_CCTTAAAGTACGTAAGACTACTCA-1	T158_B	F	3_Neutrophil_CXCR4-high
T158_B_TCTTTGGAGGCTAGATACTACTCA-1	T158_B	F	3_Neutrophil_CXCR4-high
T158_B_TGGGTCCGTTCATTAGAGAGGCAA-1	T158_B	F	2_Neutrophil_IFIT2_IL1RN
T158_B_GGCATGATCTTGAAAGACTACTCA-1	T158_B	F	2_Neutrophil_IFIT2_IL1RN
T158_B_ATGTCAAAGCATTTCGAGAGGCAA-1	T158_B	F	3_Neutrophil_CXCR4-high
T158_B_ACGTTCGGTGGCCCATACTACTCA-1	T158_B	F	3_Neutrophil_CXCR4-high
T158_B_TGAAACTCAGATAACTACTACTCA-1	T158_B	F	2_Neutrophil_IFIT2_IL1RN
T158_B_CTATGGGAGACTGAGTAGAGGCAA-1	T158_B	F	3_Neutrophil_CXCR4-high
T158_B_AAAGCATGTTAAGCTCAGAGGCAA-1	T158_B	F	2_Neutrophil_IFIT2_IL1RN
T158_B_AATCTCTAGGCCATTCACTACTCA-1	T158_B	F	2_Neutrophil_IFIT2_IL1RN
T158_B_CAACCGGCATGGGTTAACTACTCA-1	T158_B	F	3_Neutrophil_CXCR4-high
T158_B_TAGCGCGCAACCGTAAAGAGGCAA-1	T158_B	F	2_Neutrophil_IFIT2_IL1RN
T158_B_CATTTCGAGTTGCAGGAGAGGCAA-1	T158_B	F	3_Neutrophil_CXCR4-high
T158_B_CACTGTCAGCAATTGAAGAGGCAA-1	T158_B	F	3_Neutrophil_CXCR4-high
T158_B_TCGCGCATCCGTCAACAGAGGCAA-1	T158_B	F	3_Neutrophil_CXCR4-high
T158_B_TCGATGACACCACACCACTACTCA-1	T158_B	F	2_Neutrophil_IFIT2_IL1RN
T158_B_CCCTGATAGGGTTGGCACTACTCA-1	T158_B	F	3_Neutrophil_CXCR4-high
T158_B_CCGATTGGTTTGCATAACTACTCA-1	T158_B	F	3_Neutrophil_CXCR4-high
T158_B_GATAAAGCAATGAGCCACTACTCA-1	T158_B	F	3_Neutrophil_CXCR4-high
T158_B_GTCCCTGAGTCATTCGAGAGGCAA-1	T158_B	F	3_Neutrophil_CXCR4-high
T158_B_CAGTATTTCTGTCAGCACTACTCA-1	T158_B	F	3_Neutrophil_CXCR4-high
T158_B_CTACCTAAGCATGTGGACTACTCA-1	T158_B	F	3_Neutrophil_CXCR4-high
T158_B_CGCTAAACAATGTGGCAGAGGCAA-1	T158_B	F	2_Neutrophil_IFIT2_IL1RN
T158_B_AATCGTTTCGGTTATTACTACTCA-1	T158_B	F	3_Neutrophil_CXCR4-high
T158_B_AGTCGCGCAGGGATGAACTACTCA-1	T158_B	F	3_Neutrophil_CXCR4-high
T158_B_GACCTGAAGTGAGGAAACTACTCA-1	T158_B	F	2_Neutrophil_IFIT2_IL1RN
T158_B_GTTGTCCAGGTTAGCGACTACTCA-1	T158_B	F	3_Neutrophil_CXCR4-high
T158_B_CGCATGAAGGGTCTAGACTACTCA-1	T158_B	F	3_Neutrophil_CXCR4-high
T158_B_ATGTTGCGTACTGCCAAGAGGCAA-1	T158_B	F	3_Neutrophil_CXCR4-high
T158_B_GTTGAATCACATAAGTACTACTCA-1	T158_B	F	3_Neutrophil_CXCR4-high
T158_B_TATGTTGGTTAAGGCAACTACTCA-1	T158_B	F	3_Neutrophil_CXCR4-high
T158_B_TGTCTTGAGAACCTAAAGAGGCAA-1	T158_B	F	3_Neutrophil_CXCR4-high
T158_B_GAGATACTCGCCACATAGAGGCAA-1	T158_B	F	2_Neutrophil_IFIT2_IL1RN
T158_B_CCTAACTCAATGAAGAACTACTCA-1	T158_B	F	3_Neutrophil_CXCR4-high
T158_B_GCCCAGTGTAAGGCCGAGAGGCAA-1	T158_B	F	3_Neutrophil_CXCR4-high
T158_B_TTAGCGGAGTTGCAAAACTACTCA-1	T158_B	F	3_Neutrophil_CXCR4-high
T158_B_CGCAAGGGTCCAGCTAACTACTCA-1	T158_B	F	2_Neutrophil_IFIT2_IL1RN
T158_B_AGTGGATTCCCTCGCTACTACTCA-1	T158_B	F	3_Neutrophil_CXCR4-high
T158_B_AACTCGCTCCGCCATGACTACTCA-1	T158_B	F	3_Neutrophil_CXCR4-high
T158_B_CTCGACCCACCTTCAGAGAGGCAA-1	T158_B	F	3_Neutrophil_CXCR4-high
T158_B_TGTGAGCCATCAGGACACTACTCA-1	T158_B	F	2_Neutrophil_IFIT2_IL1RN
T158_B_GAAGGGTAGCAGGTTGACTACTCA-1	T158_B	F	2_Neutrophil_IFIT2_IL1RN
T158_B_ATTGATGAGGGCAGTCACTACTCA-1	T158_B	F	3_Neutrophil_CXCR4-high
T158_B_ACTAGGTAGTTGGATAACTACTCA-1	T158_B	F	3_Neutrophil_CXCR4-high
T158_B_CAGACCAAGTGTAATGACTACTCA-1	T158_B	F	3_Neutrophil_CXCR4-high
T158_B_CAAAGGGCACCACAAAACTACTCA-1	T158_B	F	2_Neutrophil_IFIT2_IL1RN
T158_B_ACCCGTTAGTACCCACACTACTCA-1	T158_B	F	2_Neutrophil_IFIT2_IL1RN
T158_B_TACGTCCAGGTTCATTAGAGGCAA-1	T158_B	F	3_Neutrophil_CXCR4-high
T158_B_GAAGCCATCGATTACTACTACTCA-1	T158_B	F	2_Neutrophil_IFIT2_IL1RN
T158_B_TCCTTGAAGTGAGTTAAGAGGCAA-1	T158_B	F	2_Neutrophil_IFIT2_IL1RN
T158_B_TTATCCTGTTCCTTTGACTACTCA-1	T158_B	F	3_Neutrophil_CXCR4-high
T158_B_TAAGGTTCAATAACCGACTACTCA-1	T158_B	F	3_Neutrophil_CXCR4-high
T158_B_CGCGTTCCACAGCCAGACTACTCA-1	T158_B	F	2_Neutrophil_IFIT2_IL1RN
T158_B_TCGAACCTCCTCTAAGACTACTCA-1	T158_B	F	2_Neutrophil_IFIT2_IL1RN
T158_B_AACCATTTCCCAGTACAGAGGCAA-1	T158_B	F	2_Neutrophil_IFIT2_IL1RN
T158_B_GCCACAAAGCATCCCGACTACTCA-1	T158_B	F	3_Neutrophil_CXCR4-high
T158_B_GCTTGTTCACCAGCCTAGAGGCAA-1	T158_B	F	3_Neutrophil_CXCR4-high
T158_B_TCCTTCTAGTCCTGCGAGAGGCAA-1	T158_B	F	3_Neutrophil_CXCR4-high
T158_B_GATTGATCAATATGCGACTACTCA-1	T158_B	F	3_Neutrophil_CXCR4-high
T158_B_GATAAAGCACGTAATGACTACTCA-1	T158_B	F	3_Neutrophil_CXCR4-high
T158_B_CCCTTCGGTAACGTGAAGAGGCAA-1	T158_B	F	3_Neutrophil_CXCR4-high
T158_B_TCCCGTTGTACTGCCAAGAGGCAA-1	T158_B	F	3_Neutrophil_CXCR4-high
T158_B_ACAGCACCACTCAAAGAGAGGCAA-1	T158_B	F	3_Neutrophil_CXCR4-high
T158_B_ACAGCGGGTTGGGTTTAGAGGCAA-1	T158_B	F	3_Neutrophil_CXCR4-high
T158_B_TGACATAAGCCGCTATACTACTCA-1	T158_B	F	2_Neutrophil_IFIT2_IL1RN
T158_B_TCCAGCTAGGTATGGTACTACTCA-1	T158_B	F	2_Neutrophil_IFIT2_IL1RN
T158_B_GGGATGGAGCAATTGAACTACTCA-1	T158_B	F	3_Neutrophil_CXCR4-high
T158_B_GCAAACTAGTTTGGTTACTACTCA-1	T158_B	F	2_Neutrophil_IFIT2_IL1RN
T158_B_GATCGATAGGTATAGCAGAGGCAA-1	T158_B	F	2_Neutrophil_IFIT2_IL1RN
T158_B_TCAATGTTCACAGGATAGAGGCAA-1	T158_B	F	2_Neutrophil_IFIT2_IL1RN
T158_B_TACGTTCCACCGGCAAAGAGGCAA-1	T158_B	F	2_Neutrophil_IFIT2_IL1RN
T158_B_AGAAACCTCTGGAAACACTACTCA-1	T158_B	F	2_Neutrophil_IFIT2_IL1RN
T158_B_TGAAACTCAACTTGTCAGAGGCAA-1	T158_B	F	2_Neutrophil_IFIT2_IL1RN
T158_B_CTAACCGGTAGCCACCAGAGGCAA-1	T158_B	F	3_Neutrophil_CXCR4-high
T158_B_AGCCTGTTCACCTTTCAGAGGCAA-1	T158_B	F	2_Neutrophil_IFIT2_IL1RN
T158_B_GCATGAGTCTCAGCTAAGAGGCAA-1	T158_B	F	3_Neutrophil_CXCR4-high
T158_B_ATTTGCAGTGTGTCGCACTACTCA-1	T158_B	F	2_Neutrophil_IFIT2_IL1RN
T158_B_GCAACGGGTGTGTTACACTACTCA-1	T158_B	F	3_Neutrophil_CXCR4-high
T158_B_TACGGGCAGATGGATCACTACTCA-1	T158_B	F	2_Neutrophil_IFIT2_IL1RN
T158_B_TGAGTCGAGGATGAAGAGAGGCAA-1	T158_B	F	3_Neutrophil_CXCR4-high
T158_B_AAGCGGCTCTAATCACAGAGGCAA-1	T158_B	F	3_Neutrophil_CXCR4-high
T158_B_AGTTAGGGTGTGTCGCAGAGGCAA-1	T158_B	F	2_Neutrophil_IFIT2_IL1RN
T158_B_TCGTTGCAGGGTGGGAAGAGGCAA-1	T158_B	F	3_Neutrophil_CXCR4-high
T158_B_CCTAATCCATCCGGAGAGAGGCAA-1	T158_B	F	3_Neutrophil_CXCR4-high
T158_B_ACGTATTTCTATGCATAGAGGCAA-1	T158_B	F	2_Neutrophil_IFIT2_IL1RN
T158_B_CGGAACGGTAACCTTAACTACTCA-1	T158_B	F	3_Neutrophil_CXCR4-high
T158_B_GATTCCCAGGCTCCATACTACTCA-1	T158_B	F	3_Neutrophil_CXCR4-high
T158_B_CATCAAGCAATGGGAGAGAGGCAA-1	T158_B	F	2_Neutrophil_IFIT2_IL1RN
T158_B_CAGAATGGTAAACCCTAGAGGCAA-1	T158_B	F	2_Neutrophil_IFIT2_IL1RN
T158_B_GGGAGTCTCCAAAGACAGAGGCAA-1	T158_B	F	2_Neutrophil_IFIT2_IL1RN
T158_B_GGAGCTATCAAGCTCCAGAGGCAA-1	T158_B	F	3_Neutrophil_CXCR4-high
T158_B_ATTCAGTTCGATATGAACTACTCA-1	T158_B	F	2_Neutrophil_IFIT2_IL1RN
T158_B_GGATAATGTCGAAGGTACTACTCA-1	T158_B	F	2_Neutrophil_IFIT2_IL1RN
T158_B_GAGACCCAGTCAATGAAGAGGCAA-1	T158_B	F	3_Neutrophil_CXCR4-high
T158_B_GGTGTCGCATCAGGACAGAGGCAA-1	T158_B	F	2_Neutrophil_IFIT2_IL1RN
T158_B_TTAAGCTTCTCAGCACACTACTCA-1	T158_B	F	2_Neutrophil_IFIT2_IL1RN
T158_B_TCTGTGATCTCACTAGAGAGGCAA-1	T158_B	F	3_Neutrophil_CXCR4-high
T158_B_AACCTGCTCGCGTTCGAGAGGCAA-1	T158_B	F	3_Neutrophil_CXCR4-high
T158_B_ATTTCGAGTGTGAGGTACTACTCA-1	T158_B	F	2_Neutrophil_IFIT2_IL1RN
T158_B_GGCTGGTAGGAACTTAAGAGGCAA-1	T158_B	F	3_Neutrophil_CXCR4-high
T158_B_GAGTTACAGGTAAGCTACTACTCA-1	T158_B	F	2_Neutrophil_IFIT2_IL1RN
T158_B_ACGCACGCACTGACTTACTACTCA-1	T158_B	F	3_Neutrophil_CXCR4-high
T158_B_CCAGGTTTCAAGTTAGACTACTCA-1	T158_B	F	2_Neutrophil_IFIT2_IL1RN
T158_B_CCAAGACCACCTTCAGACTACTCA-1	T158_B	F	2_Neutrophil_IFIT2_IL1RN
T158_B_CTGTTAAGTATGTTGCACTACTCA-1	T158_B	F	3_Neutrophil_CXCR4-high
T158_B_GTTCCAGGTTACTTCTAGAGGCAA-1	T158_B	F	3_Neutrophil_CXCR4-high
T158_B_TAACCTGTCACCATATAGAGGCAA-1	T158_B	F	3_Neutrophil_CXCR4-high
T158_B_ATACCTTAGCCCGTTGACTACTCA-1	T158_B	F	2_Neutrophil_IFIT2_IL1RN
T158_B_TTAGGTTTCGGTTCACAGAGGCAA-1	T158_B	F	3_Neutrophil_CXCR4-high
T158_B_CTCCTAAAGGGTGGGAAGAGGCAA-1	T158_B	F	3_Neutrophil_CXCR4-high
T158_B_GTGGCGAGTAAGCGTAAGAGGCAA-1	T158_B	F	2_Neutrophil_IFIT2_IL1RN
T158_B_CAGGATTAGAGGAGGTACTACTCA-1	T158_B	F	2_Neutrophil_IFIT2_IL1RN
T158_B_TCTGTGATCCTAAAGAACTACTCA-1	T158_B	F	3_Neutrophil_CXCR4-high
T158_B_TCACAAGCAATTAGGTACTACTCA-1	T158_B	F	3_Neutrophil_CXCR4-high
T158_B_GCAGGTTCAACAGGCTACTACTCA-1	T158_B	F	3_Neutrophil_CXCR4-high
T158_B_ATCGTGACAACAGGGAAGAGGCAA-1	T158_B	F	3_Neutrophil_CXCR4-high
T158_B_TCCTTATGTTAATGCCACTACTCA-1	T158_B	F	3_Neutrophil_CXCR4-high
T158_B_AAATGGTGTAAAGCGCAGAGGCAA-1	T158_B	F	3_Neutrophil_CXCR4-high
T158_B_TCCCTCATCACGAACGAGAGGCAA-1	T158_B	F	2_Neutrophil_IFIT2_IL1RN
T158_B_TCACTCGCATAACCAGACTACTCA-1	T158_B	F	2_Neutrophil_IFIT2_IL1RN
T158_B_AGTCAGCCATTTGGCTAGAGGCAA-1	T158_B	F	2_Neutrophil_IFIT2_IL1RN
T158_B_CCTATTTGTCCGTGACACTACTCA-1	T158_B	F	2_Neutrophil_IFIT2_IL1RN
T158_B_GTAAACGGTTCCGGGTAGAGGCAA-1	T158_B	F	3_Neutrophil_CXCR4-high
T158_B_GCCCATTAGGTGAATCAGAGGCAA-1	T158_B	F	2_Neutrophil_IFIT2_IL1RN
T158_B_CGATAAATCCAAACGGACTACTCA-1	T158_B	F	2_Neutrophil_IFIT2_IL1RN
T158_B_CCAAGTGAGTACCAGGAGAGGCAA-1	T158_B	F	2_Neutrophil_IFIT2_IL1RN
T158_B_AGGGAGTAGGATTATGAGAGGCAA-1	T158_B	F	2_Neutrophil_IFIT2_IL1RN
T158_B_TCCTTGAAGTCTAATCACTACTCA-1	T158_B	F	2_Neutrophil_IFIT2_IL1RN
T158_B_TCCGTTAAGGCAAGCCAGAGGCAA-1	T158_B	F	2_Neutrophil_IFIT2_IL1RN
T158_B_GGACCTGCAAAGCTCAACTACTCA-1	T158_B	F	2_Neutrophil_IFIT2_IL1RN
T158_B_TTCAACTAGACTAATGACTACTCA-1	T158_B	F	3_Neutrophil_CXCR4-high
T158_B_TGTTCACCATTAGCGAAGAGGCAA-1	T158_B	F	3_Neutrophil_CXCR4-high
T158_B_CTGGCTGTCTTAAGCTAGAGGCAA-1	T158_B	F	3_Neutrophil_CXCR4-high
T158_B_CCGGCTATCGTCCCGAACTACTCA-1	T158_B	F	2_Neutrophil_IFIT2_IL1RN
T158_B_AAGCCTCTCGCCACATACTACTCA-1	T158_B	F	2_Neutrophil_IFIT2_IL1RN
T158_B_AATCCGGAGCGAATCGACTACTCA-1	T158_B	F	3_Neutrophil_CXCR4-high
T158_B_GTACTGACAAGGTGTCAGAGGCAA-1	T158_B	F	2_Neutrophil_IFIT2_IL1RN
T158_B_TGAATAGTCCGGACAAAGAGGCAA-1	T158_B	F	2_Neutrophil_IFIT2_IL1RN
T158_B_GCTTAGGAGTTTCCAGACTACTCA-1	T158_B	F	2_Neutrophil_IFIT2_IL1RN
T158_B_GGCCATCGTACCGCACAGAGGCAA-1	T158_B	F	3_Neutrophil_CXCR4-high
T158_B_ATTGTTGGTTAAGGATACTACTCA-1	T158_B	F	2_Neutrophil_IFIT2_IL1RN
T158_B_GACGCAATCCCATTGAAGAGGCAA-1	T158_B	F	3_Neutrophil_CXCR4-high
T158_B_CGGTTATGTTCCGGGTAGAGGCAA-1	T158_B	F	3_Neutrophil_CXCR4-high
T158_B_TAGCCTTCATTCAACCAGAGGCAA-1	T158_B	F	3_Neutrophil_CXCR4-high
T158_B_TATGAGCAGGATTATGAGAGGCAA-1	T158_B	F	3_Neutrophil_CXCR4-high
T158_B_CAAGGCCAGTGATCAAAGAGGCAA-1	T158_B	F	2_Neutrophil_IFIT2_IL1RN
T158_B_CTACTGGGTAATTGCCACTACTCA-1	T158_B	F	2_Neutrophil_IFIT2_IL1RN
T158_B_TCCCGCAAGACAGACTAGAGGCAA-1	T158_B	F	2_Neutrophil_IFIT2_IL1RN
T158_B_ATACCTTAGCATTTCGACTACTCA-1	T158_B	F	2_Neutrophil_IFIT2_IL1RN
T158_B_GTGGACCAGTCGCGAAAGAGGCAA-1	T158_B	F	2_Neutrophil_IFIT2_IL1RN
T158_B_CTCAGGGCAGCTAGACAGAGGCAA-1	T158_B	F	3_Neutrophil_CXCR4-high
T158_B_GCATTTAGTAATCCGTACTACTCA-1	T158_B	F	2_Neutrophil_IFIT2_IL1RN
T158_B_GCTCACTAGCTCCCTCAGAGGCAA-1	T158_B	F	3_Neutrophil_CXCR4-high
T158_B_CAGTTAAAGTAAAGGGACTACTCA-1	T158_B	F	2_Neutrophil_IFIT2_IL1RN
T158_B_CAAATTGAGGTAAGTCACTACTCA-1	T158_B	F	3_Neutrophil_CXCR4-high
T158_B_TCTGTGATCGATATGAACTACTCA-1	T158_B	F	3_Neutrophil_CXCR4-high
T158_B_AGTGCAAGTTCATTGAACTACTCA-1	T158_B	F	3_Neutrophil_CXCR4-high
T158_B_TTGCACGGTAGTTGTCACTACTCA-1	T158_B	F	2_Neutrophil_IFIT2_IL1RN
T158_B_CGTTATAGTTGCTGTGACTACTCA-1	T158_B	F	3_Neutrophil_CXCR4-high
T158_B_TCCAGCTAGCTAAATGACTACTCA-1	T158_B	F	3_Neutrophil_CXCR4-high
T158_B_ATGTAAGTCTTTGGATAGAGGCAA-1	T158_B	F	3_Neutrophil_CXCR4-high
T158_B_AACTTACTCTTCGCTTAGAGGCAA-1	T158_B	F	2_Neutrophil_IFIT2_IL1RN
T158_B_TAACGTTTCAAAGGCTACTACTCA-1	T158_B	F	2_Neutrophil_IFIT2_IL1RN
T158_B_CCCGAAGCATAGACGCACTACTCA-1	T158_B	F	2_Neutrophil_IFIT2_IL1RN
T158_B_GACAGGCTCGGTTCACACTACTCA-1	T158_B	F	3_Neutrophil_CXCR4-high
T158_B_CTATGTTAGTATCGCCACTACTCA-1	T158_B	F	3_Neutrophil_CXCR4-high
T158_B_TACCAGCTCACAGGATAGAGGCAA-1	T158_B	F	3_Neutrophil_CXCR4-high
T158_B_CTCTCAGCACTGACAAAGAGGCAA-1	T158_B	F	3_Neutrophil_CXCR4-high
T158_B_TACGGGTCATTACTCAACTACTCA-1	T158_B	F	3_Neutrophil_CXCR4-high
T158_B_ACCCAACTCCACAATTAGAGGCAA-1	T158_B	F	25_AM_RSRP1_NRAMP1
T158_B_GGCTAATAGGGTTTGGACTACTCA-1	T158_B	F	2_Neutrophil_IFIT2_IL1RN
T158_B_TCAACCTCAGACTCAAACTACTCA-1	T158_B	F	2_Neutrophil_IFIT2_IL1RN
T158_B_AACCATTTCTGCAACCACTACTCA-1	T158_B	F	2_Neutrophil_IFIT2_IL1RN
T158_B_AGTCAGCCAATAGAAGAGAGGCAA-1	T158_B	F	16_AM_IFN-responsive
T158_B_TGTGGCGCAAATAACCACTACTCA-1	T158_B	F	2_Neutrophil_IFIT2_IL1RN
T158_B_CGTGAACCACGTAATGACTACTCA-1	T158_B	F	2_Neutrophil_IFIT2_IL1RN
T158_B_GTATTACTCCCTCAAAAGAGGCAA-1	T158_B	F	2_Neutrophil_IFIT2_IL1RN
T158_B_CGTGCGTGTGCGCAAGACTACTCA-1	T158_B	F	3_Neutrophil_CXCR4-high
T158_B_CCTAATCCATTGTGTCAGAGGCAA-1	T158_B	F	2_Neutrophil_IFIT2_IL1RN
T158_B_TAAGTACCAAGACATTAGAGGCAA-1	T158_B	F	3_Neutrophil_CXCR4-high
T158_B_CTTGAACGTAACCCATACTACTCA-1	T158_B	F	2_Neutrophil_IFIT2_IL1RN
T158_B_CAAGGTCCAAGTTTCCACTACTCA-1	T158_B	F	3_Neutrophil_CXCR4-high
T158_B_GACATGCCACTATGGAACTACTCA-1	T158_B	F	3_Neutrophil_CXCR4-high
T158_B_CTACCCACAAATAACCAGAGGCAA-1	T158_B	F	2_Neutrophil_IFIT2_IL1RN
T158_B_GACAGGCTCCTTGAGCAGAGGCAA-1	T158_B	F	3_Neutrophil_CXCR4-high
T158_B_TCATTACAGGTGAATCACTACTCA-1	T158_B	F	25_AM_RSRP1_NRAMP1
T158_B_TTCTTGCTCTTTGGATACTACTCA-1	T158_B	F	3_Neutrophil_CXCR4-high
T158_B_TGACGAAGTGCAGCTCAGAGGCAA-1	T158_B	F	2_Neutrophil_IFIT2_IL1RN
T158_B_TTATTGCAGATAACTGAGAGGCAA-1	T158_B	F	3_Neutrophil_CXCR4-high
T158_B_ACCCTCCTCGATATTCAGAGGCAA-1	T158_B	F	3_Neutrophil_CXCR4-high
T158_B_CTGTGTGGTACGTAAGACTACTCA-1	T158_B	F	2_Neutrophil_IFIT2_IL1RN
T158_B_AGGCTATAGGGATGAAAGAGGCAA-1	T158_B	F	3_Neutrophil_CXCR4-high
T158_B_CGAGCGAGTACGGGCAAGAGGCAA-1	T158_B	F	3_Neutrophil_CXCR4-high
T158_B_CATTATGGTAAAGCATAGAGGCAA-1	T158_B	F	2_Neutrophil_IFIT2_IL1RN
T158_B_GTAAAGCTCCTTGAGCAGAGGCAA-1	T158_B	F	3_Neutrophil_CXCR4-high
T158_B_GTTTATCAGCATCTATACTACTCA-1	T158_B	F	3_Neutrophil_CXCR4-high
T158_B_GCCGCTTCATTCTGTAACTACTCA-1	T158_B	F	2_Neutrophil_IFIT2_IL1RN
T158_B_CCCGAACGTTATGTGCACTACTCA-1	T158_B	F	2_Neutrophil_IFIT2_IL1RN
T158_B_TGAAAGGAGCGAATACACTACTCA-1	T158_B	F	2_Neutrophil_IFIT2_IL1RN
T158_B_GGTACGTCACCGGCAAAGAGGCAA-1	T158_B	F	2_Neutrophil_IFIT2_IL1RN
T158_B_TGAACCACACTTTATGACTACTCA-1	T158_B	F	3_Neutrophil_CXCR4-high
T158_B_GCGCTTAGTAATAGGTAGAGGCAA-1	T158_B	F	2_Neutrophil_IFIT2_IL1RN
T158_B_GCATAAATCTAAGTCTACTACTCA-1	T158_B	F	2_Neutrophil_IFIT2_IL1RN
T158_B_TCAACATTCTCTCGCCACTACTCA-1	T158_B	F	2_Neutrophil_IFIT2_IL1RN
T158_B_TATCGATTCGTAGTTTAGAGGCAA-1	T158_B	F	3_Neutrophil_CXCR4-high
T158_B_GACATTGCAACTTAGGAGAGGCAA-1	T158_B	F	3_Neutrophil_CXCR4-high
T158_B_CGCGATAAGTTGACCCACTACTCA-1	T158_B	F	3_Neutrophil_CXCR4-high
T158_B_ACACCTATCCTGGATCACTACTCA-1	T158_B	F	2_Neutrophil_IFIT2_IL1RN
T158_B_TATTGGCGTAGCCCGTACTACTCA-1	T158_B	F	3_Neutrophil_CXCR4-high
T158_B_GACGCAATCTAACCATAGAGGCAA-1	T158_B	F	2_Neutrophil_IFIT2_IL1RN
T158_B_CGACACAAGACAAGCTACTACTCA-1	T158_B	F	3_Neutrophil_CXCR4-high
T158_B_CGACTTTCAGCTCGCTAGAGGCAA-1	T158_B	F	3_Neutrophil_CXCR4-high
T158_B_CTAACAGCACTTTGTAACTACTCA-1	T158_B	F	3_Neutrophil_CXCR4-high
T158_B_GCTGACTTCCACAATTAGAGGCAA-1	T158_B	F	3_Neutrophil_CXCR4-high
T158_B_ACCATATTCAGTAAGCAGAGGCAA-1	T158_B	F	3_Neutrophil_CXCR4-high
T158_B_AAAGCGAAGGTGAATCACTACTCA-1	T158_B	F	2_Neutrophil_IFIT2_IL1RN
T158_B_ACCGTTATCGAAGCATACTACTCA-1	T158_B	F	3_Neutrophil_CXCR4-high
T158_B_TCTCAATAGTCGTTCAAGAGGCAA-1	T158_B	F	2_Neutrophil_IFIT2_IL1RN
T158_B_GTGGACATCCATAAAGACTACTCA-1	T158_B	F	3_Neutrophil_CXCR4-high
T158_B_ATGTTTGGTTTGAGCTACTACTCA-1	T158_B	F	3_Neutrophil_CXCR4-high
T158_B_TGACGTACACGAACGTAGAGGCAA-1	T158_B	F	25_AM_RSRP1_NRAMP1
T158_B_CCACTAATCAACTGTTACTACTCA-1	T158_B	F	3_Neutrophil_CXCR4-high
T158_B_CAACCAACAATGAAGAACTACTCA-1	T158_B	F	3_Neutrophil_CXCR4-high
T158_B_TACGCAACATTGGGTAACTACTCA-1	T158_B	F	3_Neutrophil_CXCR4-high
T158_B_GGACCTGCACACAAATACTACTCA-1	T158_B	F	3_Neutrophil_CXCR4-high
T158_B_ATGCGATAGGATTAGCAGAGGCAA-1	T158_B	F	2_Neutrophil_IFIT2_IL1RN
T158_B_GTCCTGAGTCAATTCAAGAGGCAA-1	T158_B	F	2_Neutrophil_IFIT2_IL1RN
T158_B_AATTACCTCTATCTGGACTACTCA-1	T158_B	F	3_Neutrophil_CXCR4-high
T158_B_AGCTACCTCAGCACGAAGAGGCAA-1	T158_B	F	2_Neutrophil_IFIT2_IL1RN
T158_B_GCTATAAAGCAGCTAGAGAGGCAA-1	T158_B	F	3_Neutrophil_CXCR4-high
T158_B_AGCCTTTCACCGGCAAAGAGGCAA-1	T158_B	F	3_Neutrophil_CXCR4-high
T158_B_CTAACTAGTTAACGGAACTACTCA-1	T158_B	F	16_AM_IFN-responsive
T158_B_AACCTGCTCCAAACAAACTACTCA-1	T158_B	F	2_Neutrophil_IFIT2_IL1RN
T158_B_TTCCTCGTCAGGCCTTACTACTCA-1	T158_B	F	2_Neutrophil_IFIT2_IL1RN
T158_B_CATGCCAGTAATGTCCACTACTCA-1	T158_B	F	2_Neutrophil_IFIT2_IL1RN
T158_B_GCTTCATCATAGACGCACTACTCA-1	T158_B	F	3_Neutrophil_CXCR4-high
T158_B_TCGTCAATCGCCTGCAAGAGGCAA-1	T158_B	F	3_Neutrophil_CXCR4-high
T158_B_TTGTGGACAAAGGGATAGAGGCAA-1	T158_B	F	2_Neutrophil_IFIT2_IL1RN
T158_B_GGCACAATCACCTTTCAGAGGCAA-1	T158_B	F	2_Neutrophil_IFIT2_IL1RN
T158_B_TAGTTTGGTTTAGTTGACTACTCA-1	T158_B	F	3_Neutrophil_CXCR4-high
T158_B_CTGCAACTCGTCCCGAACTACTCA-1	T158_B	F	2_Neutrophil_IFIT2_IL1RN
T158_B_TACTCACCACAATCGAACTACTCA-1	T158_B	F	3_Neutrophil_CXCR4-high
T158_B_GATTCGCTCTAATGGAAGAGGCAA-1	T158_B	F	2_Neutrophil_IFIT2_IL1RN
T158_B_GTACGCAAGAACCTAAACTACTCA-1	T158_B	F	2_Neutrophil_IFIT2_IL1RN
T158_B_AAGCTAATCGTTATGTAGAGGCAA-1	T158_B	F	3_Neutrophil_CXCR4-high
T158_B_GATGGTAGTAGTAGCAACTACTCA-1	T158_B	F	3_Neutrophil_CXCR4-high
T158_B_TCAGGCTTCTGCCATAAGAGGCAA-1	T158_B	F	3_Neutrophil_CXCR4-high
T158_B_GCACACCGTCCAATACACTACTCA-1	T158_B	F	2_Neutrophil_IFIT2_IL1RN
T158_B_TGGCCAGCAAATAACCAGAGGCAA-1	T158_B	F	2_Neutrophil_IFIT2_IL1RN
T158_B_GAGGAGTAGCAATCGGACTACTCA-1	T158_B	F	3_Neutrophil_CXCR4-high
T158_B_CGCTGGACAAGCTCAAAGAGGCAA-1	T158_B	F	3_Neutrophil_CXCR4-high
T158_B_TCGACTCAGCGTGCTTACTACTCA-1	T158_B	F	3_Neutrophil_CXCR4-high
T158_B_AGTGGGTGTATATTCGACTACTCA-1	T158_B	F	3_Neutrophil_CXCR4-high
T158_B_CAAAGCTAGCTAACTTACTACTCA-1	T158_B	F	2_Neutrophil_IFIT2_IL1RN
T158_B_TTCCTCGTCTTGAAGAACTACTCA-1	T158_B	F	3_Neutrophil_CXCR4-high
T158_B_TGTTTCGAGCTTTACGAGAGGCAA-1	T158_B	F	3_Neutrophil_CXCR4-high
T158_B_CAAACTTTCACCTGTAACTACTCA-1	T158_B	F	2_Neutrophil_IFIT2_IL1RN
T158_B_TCCAATAGTGTTCCAGACTACTCA-1	T158_B	F	3_Neutrophil_CXCR4-high
T158_B_GCATGCTTCGCAAATAAGAGGCAA-1	T158_B	F	2_Neutrophil_IFIT2_IL1RN
T158_B_GGTTTCCAGTGATTTCAGAGGCAA-1	T158_B	F	2_Neutrophil_IFIT2_IL1RN
T158_B_TAGTTGTTCGTCCATAACTACTCA-1	T158_B	F	3_Neutrophil_CXCR4-high
T158_B_AGTCATAAGATGGATCAGAGGCAA-1	T158_B	F	2_Neutrophil_IFIT2_IL1RN
T158_B_CATTACGTCGGTTCACACTACTCA-1	T158_B	F	25_AM_RSRP1_NRAMP1
T158_B_TAACCAAAGGTGAGAAAGAGGCAA-1	T158_B	F	3_Neutrophil_CXCR4-high
T158_B_AACAAGCTCGACCCATACTACTCA-1	T158_B	F	3_Neutrophil_CXCR4-high
T158_B_GCGAACGGTCGAAGCGAGAGGCAA-1	T158_B	F	3_Neutrophil_CXCR4-high
T158_B_TGCGCATTCATTGCATACTACTCA-1	T158_B	F	3_Neutrophil_CXCR4-high
T158_B_GTATTACTCGTAACTTACTACTCA-1	T158_B	F	16_AM_IFN-responsive
T158_B_TTCGTTCTCACTTCGAACTACTCA-1	T158_B	F	3_Neutrophil_CXCR4-high
T158_B_ATGGTGAGTTCACTCCACTACTCA-1	T158_B	F	3_Neutrophil_CXCR4-high
T158_B_TATCTTGCATCACGAAACTACTCA-1	T158_B	F	2_Neutrophil_IFIT2_IL1RN
T158_B_AGGGAGTAGCAGCTAGACTACTCA-1	T158_B	F	3_Neutrophil_CXCR4-high
T158_B_AACTGAGGTATTCAGCAGAGGCAA-1	T158_B	F	2_Neutrophil_IFIT2_IL1RN
T158_B_CCATCAGGTACGATTCACTACTCA-1	T158_B	F	3_Neutrophil_CXCR4-high
T158_B_AAGCTAATCCTAAGGGACTACTCA-1	T158_B	F	3_Neutrophil_CXCR4-high
T158_B_AGACAAACAGGCAACTACTACTCA-1	T158_B	F	2_Neutrophil_IFIT2_IL1RN
T158_B_GCGTTATGTTGAGGACACTACTCA-1	T158_B	F	2_Neutrophil_IFIT2_IL1RN
T158_B_GAGGCAACAGCTTAAGAGAGGCAA-1	T158_B	F	2_Neutrophil_IFIT2_IL1RN
T158_B_TTCCATTGTTTGTAGCACTACTCA-1	T158_B	F	3_Neutrophil_CXCR4-high
T158_B_GTGTTAAAGCTAAATGACTACTCA-1	T158_B	F	3_Neutrophil_CXCR4-high
T158_B_CTTTAGGTCACGTTATAGAGGCAA-1	T158_B	F	3_Neutrophil_CXCR4-high
T158_B_ACTCCCACAATGAATCACTACTCA-1	T158_B	F	3_Neutrophil_CXCR4-high
T158_B_CAACTAAAGGCAATCGAGAGGCAA-1	T158_B	F	3_Neutrophil_CXCR4-high
T158_B_CGACTTTCACAATGGCAGAGGCAA-1	T158_B	F	2_Neutrophil_IFIT2_IL1RN
T158_B_GCTATTGTCCTGGATCAGAGGCAA-1	T158_B	F	2_Neutrophil_IFIT2_IL1RN
T158_B_AACCAAATCGCCTCGAACTACTCA-1	T158_B	F	2_Neutrophil_IFIT2_IL1RN
T158_B_GGTGCTTTCAAGCTCCACTACTCA-1	T158_B	F	3_Neutrophil_CXCR4-high
T158_B_TAATAGGTCTACTACGACTACTCA-1	T158_B	F	2_Neutrophil_IFIT2_IL1RN
T158_B_AGCCCTGTCGTAAAGCACTACTCA-1	T158_B	F	2_Neutrophil_IFIT2_IL1RN
T158_B_TCGAAGTAGTAATTGGAGAGGCAA-1	T158_B	F	3_Neutrophil_CXCR4-high
T158_B_TGTGTCCAGACTCAAAAGAGGCAA-1	T158_B	F	3_Neutrophil_CXCR4-high
T158_B_GAGTAATGTTAGAGGCACTACTCA-1	T158_B	F	2_Neutrophil_IFIT2_IL1RN
T158_B_ACTCGCCCAACCGTGGAGAGGCAA-1	T158_B	F	3_Neutrophil_CXCR4-high
T158_B_TCTAAGTTCGTCCCGAACTACTCA-1	T158_B	F	3_Neutrophil_CXCR4-high
T158_B_CGGGTTGCAGCTACCCAGAGGCAA-1	T158_B	F	2_Neutrophil_IFIT2_IL1RN
T158_B_TACACCGGTTAGCGGGAGAGGCAA-1	T158_B	F	3_Neutrophil_CXCR4-high
T158_B_GCATGAGTCCTAAGTTAGAGGCAA-1	T158_B	F	3_Neutrophil_CXCR4-high
T158_B_AAATGGTGTAAACTGGACTACTCA-1	T158_B	F	2_Neutrophil_IFIT2_IL1RN
T158_B_ACAGCACCAAAGGGATAGAGGCAA-1	T158_B	F	3_Neutrophil_CXCR4-high
T158_B_CATAGCGAGATTGAGCACTACTCA-1	T158_B	F	3_Neutrophil_CXCR4-high
T158_B_TGGCCTTAGTTGCGGAAGAGGCAA-1	T158_B	F	3_Neutrophil_CXCR4-high
T158_B_ACTACTAGTAAGCGTAACTACTCA-1	T158_B	F	2_Neutrophil_IFIT2_IL1RN
T158_B_TTCGATAGTGCGGCTTAGAGGCAA-1	T158_B	F	2_Neutrophil_IFIT2_IL1RN
T158_B_GAGTAATGTAGGTTTCAGAGGCAA-1	T158_B	F	3_Neutrophil_CXCR4-high
T158_B_GCTCCATAGACAACACAGAGGCAA-1	T158_B	F	3_Neutrophil_CXCR4-high
T158_B_ATTGACTTCATGCGGAACTACTCA-1	T158_B	F	2_Neutrophil_IFIT2_IL1RN
T158_B_TTCTTGCTCACTAATCAGAGGCAA-1	T158_B	F	2_Neutrophil_IFIT2_IL1RN
T158_B_CCTATGGGTATGTTTGACTACTCA-1	T158_B	F	2_Neutrophil_IFIT2_IL1RN
T158_B_TCGTCCCTCAAAGGCTAGAGGCAA-1	T158_B	F	3_Neutrophil_CXCR4-high
T158_B_GCGGTAATCCGCAACTAGAGGCAA-1	T158_B	F	3_Neutrophil_CXCR4-high
T158_B_CGTTACATCAGTAGCGAGAGGCAA-1	T158_B	F	3_Neutrophil_CXCR4-high
T158_B_AGCTAATCAAGCCTAAACTACTCA-1	T158_B	F	2_Neutrophil_IFIT2_IL1RN
T158_B_CATCATGTCTCGCCTCAGAGGCAA-1	T158_B	F	2_Neutrophil_IFIT2_IL1RN
T158_B_GAGCCTGCACCTTTGGAGAGGCAA-1	T158_B	F	2_Neutrophil_IFIT2_IL1RN
T158_B_TCCTTGAAGGCTGGTAACTACTCA-1	T158_B	F	2_Neutrophil_IFIT2_IL1RN
T158_B_TCTAACAGTTAGTTTGAGAGGCAA-1	T158_B	F	2_Neutrophil_IFIT2_IL1RN
T158_B_CCTCCAACACCATCATAGAGGCAA-1	T158_B	F	3_Neutrophil_CXCR4-high
T158_B_GGTGTGATCGTTATGTACTACTCA-1	T158_B	F	3_Neutrophil_CXCR4-high
T158_B_AAACAAGCATGGCCGAAGAGGCAA-1	T158_B	F	2_Neutrophil_IFIT2_IL1RN
T158_B_GTACGCAAGTCGTTCAAGAGGCAA-1	T158_B	F	3_Neutrophil_CXCR4-high
T158_B_TGGACCAAGGGTTGGCAGAGGCAA-1	T158_B	F	3_Neutrophil_CXCR4-high
T158_B_ACGGACCAGCGAGCTAACTACTCA-1	T158_B	F	3_Neutrophil_CXCR4-high
T158_B_CTTGAACGTAGGAGGAAGAGGCAA-1	T158_B	F	2_Neutrophil_IFIT2_IL1RN
T158_B_CTAACTAGTATTTCGAACTACTCA-1	T158_B	F	3_Neutrophil_CXCR4-high
T158_B_CTTTCTATCCATAACTACTACTCA-1	T158_B	F	2_Neutrophil_IFIT2_IL1RN
T158_B_TGTTCCTTCACGGACAAGAGGCAA-1	T158_B	F	17_AM_stressed
T158_B_TGAATAGTCATTGTACAGAGGCAA-1	T158_B	F	3_Neutrophil_CXCR4-high
T158_B_AGCGATCCACAGCCAGAGAGGCAA-1	T158_B	F	2_Neutrophil_IFIT2_IL1RN
T158_B_CTTGCTGCATACCTTAACTACTCA-1	T158_B	F	2_Neutrophil_IFIT2_IL1RN
T158_B_TGAGCGATCTGCCATAACTACTCA-1	T158_B	F	2_Neutrophil_IFIT2_IL1RN
T158_B_TCTATCGAGCGAAGCCAGAGGCAA-1	T158_B	F	2_Neutrophil_IFIT2_IL1RN
T158_B_AGCGGCTAGCGCAAGCAGAGGCAA-1	T158_B	F	2_Neutrophil_IFIT2_IL1RN
T158_B_CAGAATGGTACGAACAACTACTCA-1	T158_B	F	2_Neutrophil_IFIT2_IL1RN
T158_B_GGAAGTTTCAGTTAGAACTACTCA-1	T158_B	F	2_Neutrophil_IFIT2_IL1RN
T158_B_CGCGACACAGGATCCGAGAGGCAA-1	T158_B	F	3_Neutrophil_CXCR4-high
T158_B_GTTAACCGTCCGCTAAAGAGGCAA-1	T158_B	F	3_Neutrophil_CXCR4-high
T158_B_CTATAGGCATGGCTTTACTACTCA-1	T158_B	F	3_Neutrophil_CXCR4-high
T158_B_CCTGGTCCATTTCGCGAGAGGCAA-1	T158_B	F	3_Neutrophil_CXCR4-high
T158_B_CAATGCCTCGTTATGTAGAGGCAA-1	T158_B	F	3_Neutrophil_CXCR4-high
T158_B_TGGTCTATCCTTTGTCACTACTCA-1	T158_B	F	2_Neutrophil_IFIT2_IL1RN
T158_B_TCAACAAAGCTTACATACTACTCA-1	T158_B	F	3_Neutrophil_CXCR4-high
T158_B_ATACGTAAGCTGGACAACTACTCA-1	T158_B	F	3_Neutrophil_CXCR4-high
T158_B_CGAAATGGTTAAGGATACTACTCA-1	T158_B	F	3_Neutrophil_CXCR4-high
T158_B_GGTTAAATCATCAGCCACTACTCA-1	T158_B	F	3_Neutrophil_CXCR4-high
T158_B_AGTGATTCAAACAAGAAGAGGCAA-1	T158_B	F	3_Neutrophil_CXCR4-high
T158_B_GTCAAGCCATCAAGCAACTACTCA-1	T158_B	F	3_Neutrophil_CXCR4-high
T158_B_CGTCCATAGGCTTTATAGAGGCAA-1	T158_B	F	2_Neutrophil_IFIT2_IL1RN
T158_B_GCGCAATCAAGATGCCAGAGGCAA-1	T158_B	F	2_Neutrophil_IFIT2_IL1RN
T158_B_TGGCCTTAGCACTAGGACTACTCA-1	T158_B	F	3_Neutrophil_CXCR4-high
T158_B_CATAATCTCTGGGAATACTACTCA-1	T158_B	F	3_Neutrophil_CXCR4-high
T158_B_TCAGGCTTCGATTATCAGAGGCAA-1	T158_B	F	2_Neutrophil_IFIT2_IL1RN
T158_B_GCAGTAAGTTCAAGGAACTACTCA-1	T158_B	F	2_Neutrophil_IFIT2_IL1RN
T158_B_TCTTTAGCATTCCTTTAGAGGCAA-1	T158_B	F	2_Neutrophil_IFIT2_IL1RN
T158_B_TGCCGGTGTTTCCTCAACTACTCA-1	T158_B	F	3_Neutrophil_CXCR4-high
T158_B_CATAGCCTCTAACCATAGAGGCAA-1	T158_B	F	3_Neutrophil_CXCR4-high
T158_B_TGACTATTCAGCACGAACTACTCA-1	T158_B	F	3_Neutrophil_CXCR4-high
T158_B_TAAGCTTTCATTTGCGACTACTCA-1	T158_B	F	3_Neutrophil_CXCR4-high
T158_B_CAGGTTGAGGTTCCGTAGAGGCAA-1	T158_B	F	3_Neutrophil_CXCR4-high
T158_B_ACAATCAAGGAGGCCTACTACTCA-1	T158_B	F	2_Neutrophil_IFIT2_IL1RN
T158_B_TGTCATCCACTGACTTACTACTCA-1	T158_B	F	2_Neutrophil_IFIT2_IL1RN
T158_B_CTGTGGCGTTTGTCAAAGAGGCAA-1	T158_B	F	2_Neutrophil_IFIT2_IL1RN
T158_B_GGCGTAATCAACCAAAAGAGGCAA-1	T158_B	F	2_Neutrophil_IFIT2_IL1RN
T158_B_GGCAAATTCATGATGAAGAGGCAA-1	T158_B	F	3_Neutrophil_CXCR4-high
T158_B_TACAACAAGCGCTTACACTACTCA-1	T158_B	F	3_Neutrophil_CXCR4-high
T158_B_ATGCATTTCGGTAATAAGAGGCAA-1	T158_B	F	3_Neutrophil_CXCR4-high
T158_B_TTCGATAGTTTCTAAGACTACTCA-1	T158_B	F	3_Neutrophil_CXCR4-high
T158_B_GGTGTGCAGAGAGCAAACTACTCA-1	T158_B	F	2_Neutrophil_IFIT2_IL1RN
T158_B_CGTTGTCAGAAGGTTCACTACTCA-1	T158_B	F	3_Neutrophil_CXCR4-high
T158_B_GCATAAATCCATAGAAAGAGGCAA-1	T158_B	F	2_Neutrophil_IFIT2_IL1RN
T158_B_TGTCGAGAGATGCAACACTACTCA-1	T158_B	F	3_Neutrophil_CXCR4-high
T158_B_CTGTGTGGTTAAGTCCAGAGGCAA-1	T158_B	F	2_Neutrophil_IFIT2_IL1RN
T158_B_AGCTGCAAGGCGATATACTACTCA-1	T158_B	F	3_Neutrophil_CXCR4-high
T158_B_TCAAGCGAGGGTTATAACTACTCA-1	T158_B	F	3_Neutrophil_CXCR4-high
T158_B_TATTTGCAGTGATGGTAGAGGCAA-1	T158_B	F	2_Neutrophil_IFIT2_IL1RN
T158_B_TTAACGTTCTATCACGACTACTCA-1	T158_B	F	3_Neutrophil_CXCR4-high
T158_B_CGAGCTTTCGGTAAGTACTACTCA-1	T158_B	F	3_Neutrophil_CXCR4-high
T158_B_CGCAGGTAGCTTGAAAAGAGGCAA-1	T158_B	F	3_Neutrophil_CXCR4-high
T158_B_GCAAACCCAAGCTATGACTACTCA-1	T158_B	F	3_Neutrophil_CXCR4-high
T158_B_GATTGCACACATAAGTACTACTCA-1	T158_B	F	3_Neutrophil_CXCR4-high
T158_B_GCATAATCATTGCCTGAGAGGCAA-1	T158_B	F	3_Neutrophil_CXCR4-high
T158_B_GTTTGGGAGTCTAATCACTACTCA-1	T158_B	F	3_Neutrophil_CXCR4-high
T158_B_TATTGGGCAATAAGCTAGAGGCAA-1	T158_B	F	16_AM_IFN-responsive
T158_B_CTATGGCTCTATCTGGACTACTCA-1	T158_B	F	3_Neutrophil_CXCR4-high
T158_B_TCACTGTCACAGCAACAGAGGCAA-1	T158_B	F	2_Neutrophil_IFIT2_IL1RN
T158_B_TTACTTGCATGTGGCGAGAGGCAA-1	T158_B	F	2_Neutrophil_IFIT2_IL1RN
T158_B_TGAGGTCCATAGGGTCAGAGGCAA-1	T158_B	F	2_Neutrophil_IFIT2_IL1RN
T158_B_TCATTTGCATTTGCTAACTACTCA-1	T158_B	F	2_Neutrophil_IFIT2_IL1RN
T158_B_CACTAGCTCATGAATGAGAGGCAA-1	T158_B	F	3_Neutrophil_CXCR4-high
T158_B_CTTGTGTCATTGAAGTAGAGGCAA-1	T158_B	F	3_Neutrophil_CXCR4-high
T158_B_CAAAGGGCACCTAAGAAGAGGCAA-1	T158_B	F	3_Neutrophil_CXCR4-high
T158_B_TACCGAACATTCAACCACTACTCA-1	T158_B	F	3_Neutrophil_CXCR4-high
T158_B_TCTAACCCAACAGCTAACTACTCA-1	T158_B	F	3_Neutrophil_CXCR4-high
T158_B_CACAAGGTCCAAATAGACTACTCA-1	T158_B	F	2_Neutrophil_IFIT2_IL1RN
T158_B_AACCATAAGAGGAGTAACTACTCA-1	T158_B	F	3_Neutrophil_CXCR4-high
T158_B_CCCATTAAGGGCAGTCAGAGGCAA-1	T158_B	F	3_Neutrophil_CXCR4-high
T158_B_CCCGAAGCAAGCCACGACTACTCA-1	T158_B	F	2_Neutrophil_IFIT2_IL1RN
T158_B_GAATTGATCACTAGGGAGAGGCAA-1	T158_B	F	3_Neutrophil_CXCR4-high
T158_B_TCACGTTCAGTTATCCACTACTCA-1	T158_B	F	2_Neutrophil_IFIT2_IL1RN
T158_B_TGAGTCGAGTCTTGCAAGAGGCAA-1	T158_B	F	3_Neutrophil_CXCR4-high
T158_B_AGCGCTAAGTCCTGCGAGAGGCAA-1	T158_B	F	2_Neutrophil_IFIT2_IL1RN
T158_B_GAACAGGCATCACGCCACTACTCA-1	T158_B	F	3_Neutrophil_CXCR4-high
T158_B_CATGAGGTCACATTCGACTACTCA-1	T158_B	F	3_Neutrophil_CXCR4-high
T158_B_CAAAGCTAGTGATCAAAGAGGCAA-1	T158_B	F	3_Neutrophil_CXCR4-high
T158_B_GTTAACCGTACACCCAACTACTCA-1	T158_B	F	2_Neutrophil_IFIT2_IL1RN
T158_B_AGTGAGAAGCGCTTACACTACTCA-1	T158_B	F	3_Neutrophil_CXCR4-high
T158_B_CTGGCTGTCAGGCAATAGAGGCAA-1	T158_B	F	3_Neutrophil_CXCR4-high
T158_B_CCTCAAGGTTTGTAGCACTACTCA-1	T158_B	F	2_Neutrophil_IFIT2_IL1RN
T158_B_TAGGCTTGTACGTCCAACTACTCA-1	T158_B	F	3_Neutrophil_CXCR4-high
T158_B_ACAGGCATCATCCAGCACTACTCA-1	T158_B	F	3_Neutrophil_CXCR4-high
T158_B_GACATTAAGAGGTTTAACTACTCA-1	T158_B	F	3_Neutrophil_CXCR4-high
T158_B_GGGAGTCTCAAGTTAGAGAGGCAA-1	T158_B	F	3_Neutrophil_CXCR4-high
T158_B_GAATCGAGTCACGATTAGAGGCAA-1	T158_B	F	3_Neutrophil_CXCR4-high
T158_B_TCGATGACACCTCGACACTACTCA-1	T158_B	F	2_Neutrophil_IFIT2_IL1RN
T158_B_AATCGCACACAACAATACTACTCA-1	T158_B	F	2_Neutrophil_IFIT2_IL1RN
T158_B_GACTAGTAGTGGACCAAGAGGCAA-1	T158_B	F	2_Neutrophil_IFIT2_IL1RN
T158_B_CGACACCGTACGTTCGACTACTCA-1	T158_B	F	3_Neutrophil_CXCR4-high
T158_B_GCCAACAAGTGTAATGACTACTCA-1	T158_B	F	3_Neutrophil_CXCR4-high
T158_B_ATTGTTGGTACGGGCAAGAGGCAA-1	T158_B	F	2_Neutrophil_IFIT2_IL1RN
T158_B_CTATAGGCAAACAAGAACTACTCA-1	T158_B	F	2_Neutrophil_IFIT2_IL1RN
T158_B_ACTTAGTTCTAATGGAACTACTCA-1	T158_B	F	2_Neutrophil_IFIT2_IL1RN
T158_B_GAGCATGTCAGTTTACAGAGGCAA-1	T158_B	F	2_Neutrophil_IFIT2_IL1RN
T158_B_GGTTACCTCCTTAGATACTACTCA-1	T158_B	F	2_Neutrophil_IFIT2_IL1RN
T158_B_CTTAGCTCATACTGAGACTACTCA-1	T158_B	F	3_Neutrophil_CXCR4-high
T158_B_GCGTGTTTCCTGTTCTACTACTCA-1	T158_B	F	2_Neutrophil_IFIT2_IL1RN
T158_B_TGGTGTGAGGGTCTAGACTACTCA-1	T158_B	F	2_Neutrophil_IFIT2_IL1RN
T158_B_AATCTCTAGGTGCACAACTACTCA-1	T158_B	F	2_Neutrophil_IFIT2_IL1RN
T158_B_TCAATCTAGCACCTTAACTACTCA-1	T158_B	F	3_Neutrophil_CXCR4-high
T158_B_GACTAACAGCCAGAGCACTACTCA-1	T158_B	F	3_Neutrophil_CXCR4-high
T158_B_GGAAGCCTCTACTACGAGAGGCAA-1	T158_B	F	2_Neutrophil_IFIT2_IL1RN
T158_B_TATCCTGAGACTATTCACTACTCA-1	T158_B	F	2_Neutrophil_IFIT2_IL1RN
T158_B_CATGAGGTCGATATTCACTACTCA-1	T158_B	F	2_Neutrophil_IFIT2_IL1RN
T158_B_GATGGCCAGGCGCATAAGAGGCAA-1	T158_B	F	2_Neutrophil_IFIT2_IL1RN
T158_B_GGTGAACGTCACGATTAGAGGCAA-1	T158_B	F	2_Neutrophil_IFIT2_IL1RN
T158_B_TCGAACCTCCGAAAGTAGAGGCAA-1	T158_B	F	2_Neutrophil_IFIT2_IL1RN
T158_B_GCTGGGTAGGAGGCCTAGAGGCAA-1	T158_B	F	2_Neutrophil_IFIT2_IL1RN
T158_B_CAATTGCGTTTGTAGCAGAGGCAA-1	T158_B	F	3_Neutrophil_CXCR4-high
T158_B_GCGTTTGGTTCCTTTGACTACTCA-1	T158_B	F	3_Neutrophil_CXCR4-high
T158_B_GAATGCGTCGCGAAATAGAGGCAA-1	T158_B	F	3_Neutrophil_CXCR4-high
T158_B_TATCTTGCATGAGCTAACTACTCA-1	T158_B	F	3_Neutrophil_CXCR4-high
T158_B_TTCGAACGTCCCTCTGAGAGGCAA-1	T158_B	F	2_Neutrophil_IFIT2_IL1RN
T158_B_GCTGTTGGTCCGTGACACTACTCA-1	T158_B	F	2_Neutrophil_IFIT2_IL1RN
T158_B_CCCTGTGAGACAACTAACTACTCA-1	T158_B	F	2_Neutrophil_IFIT2_IL1RN
T158_B_TACGTCCAGGTTAGCGACTACTCA-1	T158_B	F	3_Neutrophil_CXCR4-high
T158_B_TCAGGCAAGTCATGAAAGAGGCAA-1	T158_B	F	3_Neutrophil_CXCR4-high
T158_B_ATCTAGCGTCATCCTCAGAGGCAA-1	T158_B	F	2_Neutrophil_IFIT2_IL1RN
T158_B_TGGTTTGTCATGACCCACTACTCA-1	T158_B	F	2_Neutrophil_IFIT2_IL1RN
T158_B_CGCATGAAGTGCCCTGAGAGGCAA-1	T158_B	F	2_Neutrophil_IFIT2_IL1RN
T158_B_AAGGGAGGTTGCACGCAGAGGCAA-1	T158_B	F	3_Neutrophil_CXCR4-high
T158_B_GTGCTTATCATCAAGAACTACTCA-1	T158_B	F	3_Neutrophil_CXCR4-high
T158_B_GTCAAAGGTCATTTAGACTACTCA-1	T158_B	F	3_Neutrophil_CXCR4-high
T158_B_GGCGCAAGTAGCTTGTACTACTCA-1	T158_B	F	2_Neutrophil_IFIT2_IL1RN
T158_B_GCTTAGGAGTGAGGAAACTACTCA-1	T158_B	F	3_Neutrophil_CXCR4-high
T158_B_AGGCCTAAGTTACATCAGAGGCAA-1	T158_B	F	3_Neutrophil_CXCR4-high
T158_B_AAGACTCAGATAACTGACTACTCA-1	T158_B	F	2_Neutrophil_IFIT2_IL1RN
T158_B_CGAGCGAGTTGGATAGACTACTCA-1	T158_B	F	2_Neutrophil_IFIT2_IL1RN
T158_B_CTGAATGCAGGATTATACTACTCA-1	T158_B	F	2_Neutrophil_IFIT2_IL1RN
T158_B_GTCGATTGTTAAGGCAACTACTCA-1	T158_B	F	3_Neutrophil_CXCR4-high
T158_B_ACGGTAAGTAGCTATCACTACTCA-1	T158_B	F	6_CD4 T cell_Naive_Stem
T158_B_GCTTGCGTCGAAATGCACTACTCA-1	T158_B	F	3_Neutrophil_CXCR4-high
T158_B_TACAGGTAGGTAGACTACTACTCA-1	T158_B	F	3_Neutrophil_CXCR4-high
T158_B_TGTCAGGAGTAAGCTAAGAGGCAA-1	T158_B	F	2_Neutrophil_IFIT2_IL1RN
T158_B_CAATCGCTCTATTGACAGAGGCAA-1	T158_B	F	2_Neutrophil_IFIT2_IL1RN
T158_B_GAAGAATAGTGGCTTCACTACTCA-1	T158_B	F	2_Neutrophil_IFIT2_IL1RN
T158_B_ACTTGCGGTGGCTCACAGAGGCAA-1	T158_B	F	3_Neutrophil_CXCR4-high
T158_B_TTATCGCCAGGTGACTACTACTCA-1	T158_B	F	3_Neutrophil_CXCR4-high
T158_B_TGGATCGAGATGAACCACTACTCA-1	T158_B	F	2_Neutrophil_IFIT2_IL1RN
T158_B_ATACTGGCAATGTGGCAGAGGCAA-1	T158_B	F	3_Neutrophil_CXCR4-high
T158_B_ACAACATCACGTTACTAGAGGCAA-1	T158_B	F	2_Neutrophil_IFIT2_IL1RN
T158_B_AAGACTCAGATGAACCAGAGGCAA-1	T158_B	F	3_Neutrophil_CXCR4-high
T158_B_CCAGCTTAGTCACACCAGAGGCAA-1	T158_B	F	3_Neutrophil_CXCR4-high
T158_B_CATTCGCAGACTTAAGAGAGGCAA-1	T158_B	F	2_Neutrophil_IFIT2_IL1RN
T158_B_ATAGAAGCACGGGCTAACTACTCA-1	T158_B	F	2_Neutrophil_IFIT2_IL1RN
T158_B_GTGCGGTAGGCACAATACTACTCA-1	T158_B	F	2_Neutrophil_IFIT2_IL1RN
T158_B_CGAAGGTGTAAAGGCCACTACTCA-1	T158_B	F	3_Neutrophil_CXCR4-high
T158_B_AGTGATTCAGAATGAAACTACTCA-1	T158_B	F	2_Neutrophil_IFIT2_IL1RN
T158_B_ATCGCGCGTGTTCCAGAGAGGCAA-1	T158_B	F	2_Neutrophil_IFIT2_IL1RN
T158_B_ATGGGCGGTGCTGAAAAGAGGCAA-1	T158_B	F	2_Neutrophil_IFIT2_IL1RN
T158_B_AAACCAATCCGTTAGCAGAGGCAA-1	T158_B	F	2_Neutrophil_IFIT2_IL1RN
T158_B_TTGCGCAGTTAACGTCACTACTCA-1	T158_B	F	2_Neutrophil_IFIT2_IL1RN
T158_B_CGCGTGACACAACAATAGAGGCAA-1	T158_B	F	2_Neutrophil_IFIT2_IL1RN
T158_B_AGTGCTGAGCGCGAACACTACTCA-1	T158_B	F	2_Neutrophil_IFIT2_IL1RN
T158_B_TCCATTTGTGGACACGACTACTCA-1	T158_B	F	3_Neutrophil_CXCR4-high
T158_B_GCTCACTAGCATGTGGAGAGGCAA-1	T158_B	F	2_Neutrophil_IFIT2_IL1RN
T158_B_TAGGCTGAGTCACACCACTACTCA-1	T158_B	F	3_Neutrophil_CXCR4-high
T158_B_CTACCGGTCCATGATTAGAGGCAA-1	T158_B	F	17_AM_stressed
T158_B_TATAACGAGTCTATGTAGAGGCAA-1	T158_B	F	3_Neutrophil_CXCR4-high
T158_B_GCTAACTGTGTGAGGTAGAGGCAA-1	T158_B	F	3_Neutrophil_CXCR4-high
T158_B_TGAACCACAGCTCATTAGAGGCAA-1	T158_B	F	3_Neutrophil_CXCR4-high
T158_B_CATGAAGGTTGCACGCACTACTCA-1	T158_B	F	3_Neutrophil_CXCR4-high
T158_B_TTTGGACGTCCCTCTGACTACTCA-1	T158_B	F	3_Neutrophil_CXCR4-high
T158_B_TCAATTGGTCCGTGACAGAGGCAA-1	T158_B	F	3_Neutrophil_CXCR4-high
T158_B_GGGTTAGTCCAAATTCACTACTCA-1	T158_B	F	3_Neutrophil_CXCR4-high
T158_B_TTATTGCAGTATGGGTACTACTCA-1	T158_B	F	2_Neutrophil_IFIT2_IL1RN
T158_B_CCTTAAAGTGCTCCTTACTACTCA-1	T158_B	F	2_Neutrophil_IFIT2_IL1RN
T158_B_GCGTTATGTCTGTGATACTACTCA-1	T158_B	F	2_Neutrophil_IFIT2_IL1RN
T158_B_TTGAGTAAGGGAGGCAAGAGGCAA-1	T158_B	F	3_Neutrophil_CXCR4-high
T158_B_GCGAATGTCCGTCCAGACTACTCA-1	T158_B	F	2_Neutrophil_IFIT2_IL1RN
T158_B_GCATGCAAGTCATCATAGAGGCAA-1	T158_B	F	3_Neutrophil_CXCR4-high
T158_B_TACGGGTCAGCTCGAGAGAGGCAA-1	T158_B	F	2_Neutrophil_IFIT2_IL1RN
T158_B_CTTTGGTCATTTAGCCAGAGGCAA-1	T158_B	F	3_Neutrophil_CXCR4-high
T158_B_TTCCTCAGTTCACTCCACTACTCA-1	T158_B	F	2_Neutrophil_IFIT2_IL1RN
T158_B_TGCATTAGTAGTAGCAAGAGGCAA-1	T158_B	F	2_Neutrophil_IFIT2_IL1RN
T158_B_GATGGTAGTTGTCAGTAGAGGCAA-1	T158_B	F	2_Neutrophil_IFIT2_IL1RN
T158_B_GACGAGGAGTTTCGGCACTACTCA-1	T158_B	F	3_Neutrophil_CXCR4-high
T158_B_TGTGCTGGTTCCTTTGACTACTCA-1	T158_B	F	2_Neutrophil_IFIT2_IL1RN
T158_B_GCGTTACTCCATTAACAGAGGCAA-1	T158_B	F	2_Neutrophil_IFIT2_IL1RN
T158_B_GGACCCACAAGTTGCAACTACTCA-1	T158_B	F	2_Neutrophil_IFIT2_IL1RN
T158_B_TCAGGTTGTGTAATGGAGAGGCAA-1	T158_B	F	2_Neutrophil_IFIT2_IL1RN
T158_B_CCCTGTGAGATAACTGAGAGGCAA-1	T158_B	F	2_Neutrophil_IFIT2_IL1RN
T158_B_AACTGGGTCTATGGCCACTACTCA-1	T158_B	F	3_Neutrophil_CXCR4-high
T158_B_AAGGCCATCTGTGACCAGAGGCAA-1	T158_B	F	3_Neutrophil_CXCR4-high
T158_B_ACATGTTTCACAAACAACTACTCA-1	T158_B	F	3_Neutrophil_CXCR4-high
T158_B_CTACCCACAGCCAGCAAGAGGCAA-1	T158_B	F	3_Neutrophil_CXCR4-high
T158_B_CACAATAAGCAGGTCAACTACTCA-1	T158_B	F	2_Neutrophil_IFIT2_IL1RN
T158_B_GAATCACAGAAACCCGAGAGGCAA-1	T158_B	F	3_Neutrophil_CXCR4-high
T158_B_ACTAGTCGTAAACCCTACTACTCA-1	T158_B	F	6_CD4 T cell_Naive_Stem
T158_B_GCGCAACAGAAGCAAGAGAGGCAA-1	T158_B	F	3_Neutrophil_CXCR4-high
T158_B_GTTGTAAAGGTCTTTGACTACTCA-1	T158_B	F	3_Neutrophil_CXCR4-high
T158_B_GAATCACAGTTTGCATACTACTCA-1	T158_B	F	3_Neutrophil_CXCR4-high
T158_B_TACCGCCCAAACAAGAACTACTCA-1	T158_B	F	3_Neutrophil_CXCR4-high
T158_B_AATCCAAAGAATGGCTAGAGGCAA-1	T158_B	F	2_Neutrophil_IFIT2_IL1RN
T158_B_CTATGGCTCCTTAGATAGAGGCAA-1	T158_B	F	3_Neutrophil_CXCR4-high
T158_B_TCTTTGTGTAAGAATCAGAGGCAA-1	T158_B	F	2_Neutrophil_IFIT2_IL1RN
T158_B_TTTCACCTCAATGGGTAGAGGCAA-1	T158_B	F	3_Neutrophil_CXCR4-high
T158_B_AACCAACAGGCAAGTTAGAGGCAA-1	T158_B	F	3_Neutrophil_CXCR4-high
T158_B_ATCGCTCAGGTTGTGGACTACTCA-1	T158_B	F	2_Neutrophil_IFIT2_IL1RN
T158_B_CTTTAGTAGAACCTAAAGAGGCAA-1	T158_B	F	2_Neutrophil_IFIT2_IL1RN
T158_B_ACTGAGGTCGGGATGCAGAGGCAA-1	T158_B	F	3_Neutrophil_CXCR4-high
T158_B_TATCTTGCACTAGTCTACTACTCA-1	T158_B	F	2_Neutrophil_IFIT2_IL1RN
T158_B_GAGTAATGTCCTCACTACTACTCA-1	T158_B	F	2_Neutrophil_IFIT2_IL1RN
T158_B_TAGGCTGAGTCACACCAGAGGCAA-1	T158_B	F	3_Neutrophil_CXCR4-high
T158_B_GTACGCAAGCAATTGAACTACTCA-1	T158_B	F	2_Neutrophil_IFIT2_IL1RN
T158_B_TCTAACTAGGCGAGAGAGAGGCAA-1	T158_B	F	3_Neutrophil_CXCR4-high
T158_B_CGACTTATCCTGGAAGAGAGGCAA-1	T158_B	F	2_Neutrophil_IFIT2_IL1RN
T158_B_GATGGTAGTAAAGGCCACTACTCA-1	T158_B	F	2_Neutrophil_IFIT2_IL1RN
T158_B_CGTTCAATCATTTAGCACTACTCA-1	T158_B	F	3_Neutrophil_CXCR4-high
T158_B_TCAATCTAGAGCAATCACTACTCA-1	T158_B	F	2_Neutrophil_IFIT2_IL1RN
T158_B_TGAATAGTCAACCGCTACTACTCA-1	T158_B	F	3_Neutrophil_CXCR4-high
T158_B_GACCTTCAGGGAGGCAAGAGGCAA-1	T158_B	F	3_Neutrophil_CXCR4-high
T158_B_ACGCACGCATAAGCCAAGAGGCAA-1	T158_B	F	2_Neutrophil_IFIT2_IL1RN
T158_B_CCGCCATCAAACCCAAAGAGGCAA-1	T158_B	F	3_Neutrophil_CXCR4-high
T158_B_TGCTAACGTTAAGCCTACTACTCA-1	T158_B	F	3_Neutrophil_CXCR4-high
T158_B_AGCGAAGCATCCAAGAAGAGGCAA-1	T158_B	F	2_Neutrophil_IFIT2_IL1RN
T158_B_TATGAGGGTTCGAATCAGAGGCAA-1	T158_B	F	2_Neutrophil_IFIT2_IL1RN
T158_B_TAACGCCTCCTTGAGCAGAGGCAA-1	T158_B	F	2_Neutrophil_IFIT2_IL1RN
T158_B_CTGTTAAGTCGTTCTCACTACTCA-1	T158_B	F	3_Neutrophil_CXCR4-high
T158_B_AGTAAGCTCGAACGTGAGAGGCAA-1	T158_B	F	3_Neutrophil_CXCR4-high
T158_B_GTCCTTAAGGTTGCTCAGAGGCAA-1	T158_B	F	3_Neutrophil_CXCR4-high
T158_B_CATTACGTCCGCCTCTAGAGGCAA-1	T158_B	F	2_Neutrophil_IFIT2_IL1RN
T158_B_CTGATTTAGTAAGCTAAGAGGCAA-1	T158_B	F	3_Neutrophil_CXCR4-high
T158_B_GACTTACGTCAGTGCCAGAGGCAA-1	T158_B	F	3_Neutrophil_CXCR4-high
T158_B_TCGATGACACTATGTCAGAGGCAA-1	T158_B	F	3_Neutrophil_CXCR4-high
T158_B_GGATATTCACATTGAGAGAGGCAA-1	T158_B	F	3_Neutrophil_CXCR4-high
T158_B_CCTTAAAGTACGTTACACTACTCA-1	T158_B	F	2_Neutrophil_IFIT2_IL1RN
T158_B_GTAACCACATGGGTTAAGAGGCAA-1	T158_B	F	2_Neutrophil_IFIT2_IL1RN
T158_B_CCCGTAAGTGTTGCTGAGAGGCAA-1	T158_B	F	2_Neutrophil_IFIT2_IL1RN
T158_B_GCCCATAGTTAATGCCACTACTCA-1	T158_B	F	2_Neutrophil_IFIT2_IL1RN
T158_B_TGCATTAGTTAGTGCTACTACTCA-1	T158_B	F	3_Neutrophil_CXCR4-high
T158_B_AGTTGGCCAGAAACTTAGAGGCAA-1	T158_B	F	2_Neutrophil_IFIT2_IL1RN
T158_B_ATTGCATTCGCGGATAACTACTCA-1	T158_B	F	2_Neutrophil_IFIT2_IL1RN
T158_B_CATTATGGTAACTTGCACTACTCA-1	T158_B	F	2_Neutrophil_IFIT2_IL1RN
T158_B_CAGTGTGAGCTCGATCACTACTCA-1	T158_B	F	2_Neutrophil_IFIT2_IL1RN
T158_B_CTAAGTAAGGCTTAGGACTACTCA-1	T158_B	F	3_Neutrophil_CXCR4-high
T158_B_GTGTGAGTCAGGCATGACTACTCA-1	T158_B	F	3_Neutrophil_CXCR4-high
T158_B_TAGGTTCGTTGAGCTTAGAGGCAA-1	T158_B	F	2_Neutrophil_IFIT2_IL1RN
T158_B_GCCATAACAATGGCCGACTACTCA-1	T158_B	F	3_Neutrophil_CXCR4-high
T158_B_CAAAGTCAGTTAGGGTACTACTCA-1	T158_B	F	2_Neutrophil_IFIT2_IL1RN
T158_B_GTTGAATCAGTTATCCAGAGGCAA-1	T158_B	F	3_Neutrophil_CXCR4-high
T158_B_AAGGCACGTAAACTGGACTACTCA-1	T158_B	F	3_Neutrophil_CXCR4-high
T158_B_GACCTGAAGTGTCCACAGAGGCAA-1	T158_B	F	3_Neutrophil_CXCR4-high
T158_B_CTAGTCTCAGGTTTCTACTACTCA-1	T158_B	F	2_Neutrophil_IFIT2_IL1RN
T158_B_AAGGTATGTATTGCGTAGAGGCAA-1	T158_B	F	2_Neutrophil_IFIT2_IL1RN
T158_B_ATTTAGGAGCAGGTTGAGAGGCAA-1	T158_B	F	2_Neutrophil_IFIT2_IL1RN
T158_B_GGCACGTAGTGCTGAGACTACTCA-1	T158_B	F	2_Neutrophil_IFIT2_IL1RN
T158_B_GATTATCTCGATATTCAGAGGCAA-1	T158_B	F	2_Neutrophil_IFIT2_IL1RN
T158_B_TGGATCGAGCGCTTACAGAGGCAA-1	T158_B	F	2_Neutrophil_IFIT2_IL1RN
T158_B_GTTGCATGTTGGGTTTAGAGGCAA-1	T158_B	F	3_Neutrophil_CXCR4-high
T158_B_TGAACAGGTCATCCTCACTACTCA-1	T158_B	F	3_Neutrophil_CXCR4-high
T158_B_TAGTTACTCAGTAGGTAGAGGCAA-1	T158_B	F	3_Neutrophil_CXCR4-high
T158_B_CTAAGTAAGTGGACCAAGAGGCAA-1	T158_B	F	2_Neutrophil_IFIT2_IL1RN
T158_B_CACAATAAGTTGACCCACTACTCA-1	T158_B	F	3_Neutrophil_CXCR4-high
T158_B_GGGCTAATCTCACTAGACTACTCA-1	T158_B	F	3_Neutrophil_CXCR4-high
T158_B_ACCACGTTCAAACTTCACTACTCA-1	T158_B	F	3_Neutrophil_CXCR4-high
T158_B_ATACCCGGTAATGCCTAGAGGCAA-1	T158_B	F	2_Neutrophil_IFIT2_IL1RN
T158_B_TATTGCCCATCCTTGGAGAGGCAA-1	T158_B	F	2_Neutrophil_IFIT2_IL1RN
T158_B_GCTGGGTAGTTTCGGCACTACTCA-1	T158_B	F	2_Neutrophil_IFIT2_IL1RN
T158_B_ACGCATTGTCCTTCGTAGAGGCAA-1	T158_B	F	3_Neutrophil_CXCR4-high
T158_B_TCATTTGCATAGACGCACTACTCA-1	T158_B	F	2_Neutrophil_IFIT2_IL1RN
T158_B_AGGTGGGAGGTGAGTTAGAGGCAA-1	T158_B	F	3_Neutrophil_CXCR4-high
T158_B_ACGTTCGGTAAGGTTGACTACTCA-1	T158_B	F	3_Neutrophil_CXCR4-high
T158_B_CATACTTAGCTCAACCACTACTCA-1	T158_B	F	3_Neutrophil_CXCR4-high
T158_B_CTTAGTAGTAACTACCACTACTCA-1	T158_B	F	3_Neutrophil_CXCR4-high
T158_B_AAGACAACAAGAACAAACTACTCA-1	T158_B	F	3_Neutrophil_CXCR4-high
T158_B_CAATAGCAGTCTAACTACTACTCA-1	T158_B	F	3_Neutrophil_CXCR4-high
T158_B_CCTATGGGTACTGCCAACTACTCA-1	T158_B	F	2_Neutrophil_IFIT2_IL1RN
T158_B_CTAGGCGCAAAGGGATACTACTCA-1	T158_B	F	2_Neutrophil_IFIT2_IL1RN
T158_B_CAAATCCGTGAGTAATAGAGGCAA-1	T158_B	F	3_Neutrophil_CXCR4-high
T158_B_AAGTGAGAGGCTCCATACTACTCA-1	T158_B	F	3_Neutrophil_CXCR4-high
T158_B_TAACCCTCAACCGGATACTACTCA-1	T158_B	F	2_Neutrophil_IFIT2_IL1RN
T158_B_CTTGATTAGCCTCTAAACTACTCA-1	T158_B	F	2_Neutrophil_IFIT2_IL1RN
T158_B_ACTCAATTCCTTATGGAGAGGCAA-1	T158_B	F	3_Neutrophil_CXCR4-high
T158_B_TCGACTCAGACAGACTAGAGGCAA-1	T158_B	F	10_AM
T158_B_TCTCGCCTCGATTAAGACTACTCA-1	T158_B	F	3_Neutrophil_CXCR4-high
T158_B_TTCGCCACATCCTTGGAGAGGCAA-1	T158_B	F	2_Neutrophil_IFIT2_IL1RN
T158_B_CCCACTTGTAACGTTCAGAGGCAA-1	T158_B	F	3_Neutrophil_CXCR4-high
T158_B_AGGTTCGAGGTCAAACAGAGGCAA-1	T158_B	F	3_Neutrophil_CXCR4-high
T158_B_ACTAGTCGTAACTTGCAGAGGCAA-1	T158_B	F	3_Neutrophil_CXCR4-high
T158_B_GTGGTTACATTCTGTAACTACTCA-1	T158_B	F	3_Neutrophil_CXCR4-high
T158_B_GATCATGCAGCCAGCAACTACTCA-1	T158_B	F	2_Neutrophil_IFIT2_IL1RN
T158_B_ACCGGTAAGGCACTAGAGAGGCAA-1	T158_B	F	2_Neutrophil_IFIT2_IL1RN
T158_B_TTCCTCAGTTAAGCCTACTACTCA-1	T158_B	F	3_Neutrophil_CXCR4-high
T158_B_GATTTGAAGAGGTTTAACTACTCA-1	T158_B	F	2_Neutrophil_IFIT2_IL1RN
T158_B_GGTACTGAGGTATGGTACTACTCA-1	T158_B	F	3_Neutrophil_CXCR4-high
T158_B_TCCCGCAAGGGCCTTTACTACTCA-1	T158_B	F	3_Neutrophil_CXCR4-high
T158_B_CAAGTCCTCCCTTTGTAGAGGCAA-1	T158_B	F	2_Neutrophil_IFIT2_IL1RN
T158_B_TCGCTCGAGAAGCAAGACTACTCA-1	T158_B	F	3_Neutrophil_CXCR4-high
T158_B_GGAACCATCGCGAAATAGAGGCAA-1	T158_B	F	2_Neutrophil_IFIT2_IL1RN
T158_B_CAAATCAAGTGAGGAAACTACTCA-1	T158_B	F	3_Neutrophil_CXCR4-high
T158_B_GCTTGATGTGTCCAATAGAGGCAA-1	T158_B	F	3_Neutrophil_CXCR4-high
T158_B_ACGAGGGAGCGATAACAGAGGCAA-1	T158_B	F	3_Neutrophil_CXCR4-high
T158_B_TGCGATACATTGTACCAGAGGCAA-1	T158_B	F	2_Neutrophil_IFIT2_IL1RN
T158_B_AAATCCTTCCGCCCAAACTACTCA-1	T158_B	F	3_Neutrophil_CXCR4-high
T158_B_TCTAGTTAGGTCTTGCAGAGGCAA-1	T158_B	F	3_Neutrophil_CXCR4-high
T158_B_TGGTGCTTCTTAATGCAGAGGCAA-1	T158_B	F	3_Neutrophil_CXCR4-high
T158_B_ACAAGGCGTTATGAGGACTACTCA-1	T158_B	F	2_Neutrophil_IFIT2_IL1RN
T158_B_AGGGTTAGTTCCAGCAACTACTCA-1	T158_B	F	2_Neutrophil_IFIT2_IL1RN
T158_B_GCTTATTAGCCACTCGAGAGGCAA-1	T158_B	F	3_Neutrophil_CXCR4-high
T158_B_GACTTTGTCCTTTGAGACTACTCA-1	T158_B	F	3_Neutrophil_CXCR4-high
T158_B_TCGGCTAGTCTGTGATACTACTCA-1	T158_B	F	3_Neutrophil_CXCR4-high
T158_B_CTATGAGCAGAAAGGTAGAGGCAA-1	T158_B	F	2_Neutrophil_IFIT2_IL1RN
T158_B_TAACTGTTCACTATACAGAGGCAA-1	T158_B	F	2_Neutrophil_IFIT2_IL1RN
T158_B_TGACAACAGTCAACTTAGAGGCAA-1	T158_B	F	2_Neutrophil_IFIT2_IL1RN
T158_B_ACGAGGGAGCGATAACACTACTCA-1	T158_B	F	3_Neutrophil_CXCR4-high
T158_B_TGACATAAGAGGAGTAACTACTCA-1	T158_B	F	2_Neutrophil_IFIT2_IL1RN
T158_B_CCTGGTCCATACTTCAACTACTCA-1	T158_B	F	2_Neutrophil_IFIT2_IL1RN
T158_B_AGTCAGCCATCATAGGAGAGGCAA-1	T158_B	F	2_Neutrophil_IFIT2_IL1RN
T158_B_GCAAGGCTCCCAGACTAGAGGCAA-1	T158_B	F	3_Neutrophil_CXCR4-high
T158_B_ACTTCAAGTTCTCAAAACTACTCA-1	T158_B	F	2_Neutrophil_IFIT2_IL1RN
T158_B_GCAAATTCACACAAATAGAGGCAA-1	T158_B	F	2_Neutrophil_IFIT2_IL1RN
T158_B_TTATGTCAGTCTATGTACTACTCA-1	T158_B	F	3_Neutrophil_CXCR4-high
T158_B_AACTTGTTCTAACTACAGAGGCAA-1	T158_B	F	3_Neutrophil_CXCR4-high
T158_B_GTCAGTGAGGTCAAGTAGAGGCAA-1	T158_B	F	2_Neutrophil_IFIT2_IL1RN
T158_B_GGAGTCATCAATGGGTACTACTCA-1	T158_B	F	3_Neutrophil_CXCR4-high
T158_B_GACTAACAGTCGCGAAAGAGGCAA-1	T158_B	F	2_Neutrophil_IFIT2_IL1RN
T158_B_CCGATTGGTGCATTACAGAGGCAA-1	T158_B	F	2_Neutrophil_IFIT2_IL1RN
T158_B_CTCAGGGCACCTTACGAGAGGCAA-1	T158_B	F	2_Neutrophil_IFIT2_IL1RN
T158_B_GCTGGTAAGACAACTAACTACTCA-1	T158_B	F	2_Neutrophil_IFIT2_IL1RN
T158_B_CATCATGTCGAGAGAAACTACTCA-1	T158_B	F	2_Neutrophil_IFIT2_IL1RN
T158_B_TTAAGGATCGATTATCACTACTCA-1	T158_B	F	2_Neutrophil_IFIT2_IL1RN
T158_B_TCCTTGAAGCGATAACAGAGGCAA-1	T158_B	F	3_Neutrophil_CXCR4-high
T158_B_AGACACTAGTTACATCAGAGGCAA-1	T158_B	F	3_Neutrophil_CXCR4-high
T158_B_CATTGAAAGTGAGGAAAGAGGCAA-1	T158_B	F	3_Neutrophil_CXCR4-high
T158_B_TAGCTTGTCCTGGATCAGAGGCAA-1	T158_B	F	3_Neutrophil_CXCR4-high
T158_B_GCTGAATAGTTTGGTTACTACTCA-1	T158_B	F	2_Neutrophil_IFIT2_IL1RN
T158_B_GTCCCTGAGGAAGCCCACTACTCA-1	T158_B	F	3_Neutrophil_CXCR4-high
T158_B_GCCTCGATCCAATTACAGAGGCAA-1	T158_B	F	2_Neutrophil_IFIT2_IL1RN
T158_B_GTCCTCACATGAGTCAACTACTCA-1	T158_B	F	2_Neutrophil_IFIT2_IL1RN
T158_B_CCCGAACGTTGGATGAACTACTCA-1	T158_B	F	3_Neutrophil_CXCR4-high
T158_B_GTCATCCAGTAACTTCACTACTCA-1	T158_B	F	2_Neutrophil_IFIT2_IL1RN
T158_B_TGGCTACTCGTAGTTTACTACTCA-1	T158_B	F	2_Neutrophil_IFIT2_IL1RN
T158_B_ATTGACCGTTCCTTCAAGAGGCAA-1	T158_B	F	3_Neutrophil_CXCR4-high
T158_B_GGGAAGTAGGGATGAAACTACTCA-1	T158_B	F	2_Neutrophil_IFIT2_IL1RN
T158_B_TTATTGCAGTCTGTGCAGAGGCAA-1	T158_B	F	3_Neutrophil_CXCR4-high
T158_B_GTCATCCAGTAACGGTAGAGGCAA-1	T158_B	F	2_Neutrophil_IFIT2_IL1RN
T158_B_GCCATAGAGGTCGAGCAGAGGCAA-1	T158_B	F	2_Neutrophil_IFIT2_IL1RN
T158_B_ACTACTAGTAGCCACCACTACTCA-1	T158_B	F	3_Neutrophil_CXCR4-high
T158_B_TCTAACAGTACTTCAAAGAGGCAA-1	T158_B	F	3_Neutrophil_CXCR4-high
T158_B_GCATGCTTCGGCTAGAACTACTCA-1	T158_B	F	2_Neutrophil_IFIT2_IL1RN
T158_B_TAGCGGTCATTTGTTGAGAGGCAA-1	T158_B	F	3_Neutrophil_CXCR4-high
T158_B_GAGACCCAGGGCGGAAACTACTCA-1	T158_B	F	2_Neutrophil_IFIT2_IL1RN
T158_B_TCGAAGGTCGTTCGTAAGAGGCAA-1	T158_B	F	3_Neutrophil_CXCR4-high
T158_B_ACCTATCCACTATGTCAGAGGCAA-1	T158_B	F	3_Neutrophil_CXCR4-high
T158_B_TCCGTTAAGCTTACTGACTACTCA-1	T158_B	F	2_Neutrophil_IFIT2_IL1RN
T158_B_AAGTCATCACACAAATAGAGGCAA-1	T158_B	F	3_Neutrophil_CXCR4-high
T158_B_GGGACAACAGGGCTATAGAGGCAA-1	T158_B	F	3_Neutrophil_CXCR4-high
T158_B_CTAGCTGGTAATGCCTAGAGGCAA-1	T158_B	F	2_Neutrophil_IFIT2_IL1RN
T158_B_ACCGAAGTCACGTTCAACTACTCA-1	T158_B	F	3_Neutrophil_CXCR4-high
T158_B_GAATGCGTCCTTGAGCAGAGGCAA-1	T158_B	F	2_Neutrophil_IFIT2_IL1RN
T158_B_GCTAACCTCTATGCATACTACTCA-1	T158_B	F	3_Neutrophil_CXCR4-high
T158_B_TATGGGAGTCACTAGTACTACTCA-1	T158_B	F	3_Neutrophil_CXCR4-high
T158_B_TCTTAGGTCAAACCGGAGAGGCAA-1	T158_B	F	2_Neutrophil_IFIT2_IL1RN
T158_B_GGCAAATTCAGGTAACACTACTCA-1	T158_B	F	3_Neutrophil_CXCR4-high
T158_B_ATCTAGCGTAGACTGAAGAGGCAA-1	T158_B	F	2_Neutrophil_IFIT2_IL1RN
T158_B_CACAATAAGCCTCTAAAGAGGCAA-1	T158_B	F	2_Neutrophil_IFIT2_IL1RN
T158_B_CTAGGTACAGGTATATACTACTCA-1	T158_B	F	2_Neutrophil_IFIT2_IL1RN
T158_B_AGCGCGAGTCTCACTCACTACTCA-1	T158_B	F	3_Neutrophil_CXCR4-high
T158_B_GATCGATAGAACCTAAAGAGGCAA-1	T158_B	F	2_Neutrophil_IFIT2_IL1RN
T158_B_TTATTGCAGTAAGTGCACTACTCA-1	T158_B	F	3_Neutrophil_CXCR4-high
T158_B_TCGCATTCACTAAGCAAGAGGCAA-1	T158_B	F	3_Neutrophil_CXCR4-high
T158_B_AAACCAGGTCCTTAGGAGAGGCAA-1	T158_B	F	3_Neutrophil_CXCR4-high
T158_B_GTATTCGTCAGCACCTAGAGGCAA-1	T158_B	F	2_Neutrophil_IFIT2_IL1RN
T158_B_CAAAGTCAGAACCTCCACTACTCA-1	T158_B	F	2_Neutrophil_IFIT2_IL1RN
T158_B_GGGATAAAGCCACTCGACTACTCA-1	T158_B	F	2_Neutrophil_IFIT2_IL1RN
T158_B_TCCTGGTAGGAACCTGAGAGGCAA-1	T158_B	F	2_Neutrophil_IFIT2_IL1RN
T158_B_CCTAGAGAGGATTATGAGAGGCAA-1	T158_B	F	2_Neutrophil_IFIT2_IL1RN
T158_B_CTGATGACATAAGTCGAGAGGCAA-1	T158_B	F	3_Neutrophil_CXCR4-high
T158_B_GGAGTCGGTTGGTTACAGAGGCAA-1	T158_B	F	3_Neutrophil_CXCR4-high
T158_B_TCCTGGTAGAGCAACTAGAGGCAA-1	T158_B	F	3_Neutrophil_CXCR4-high
T158_B_AAGGCCATCTAATCGTACTACTCA-1	T158_B	F	3_Neutrophil_CXCR4-high
T158_B_TGATTACTCGCAACGAAGAGGCAA-1	T158_B	F	2_Neutrophil_IFIT2_IL1RN
T158_B_AAGCCTTGTTTCCACCACTACTCA-1	T158_B	F	3_Neutrophil_CXCR4-high
T158_B_GCATGGATCACAGATAAGAGGCAA-1	T158_B	F	3_Neutrophil_CXCR4-high
T158_B_CGCAATCTCCACTAATACTACTCA-1	T158_B	F	2_Neutrophil_IFIT2_IL1RN
T158_B_ACGTATTTCCCACATAAGAGGCAA-1	T158_B	F	2_Neutrophil_IFIT2_IL1RN
T158_B_CCCGTAGTCGGCTAAGAGAGGCAA-1	T158_B	F	2_Neutrophil_IFIT2_IL1RN
T158_B_AATCGCACAAATGACTACTACTCA-1	T158_B	F	3_Neutrophil_CXCR4-high
T158_B_CTCAGCTAGTCCTGACAGAGGCAA-1	T158_B	F	3_Neutrophil_CXCR4-high
T158_B_ATTACGTTCTTAATGCACTACTCA-1	T158_B	F	3_Neutrophil_CXCR4-high
T158_B_TCTGGGCGTTTGCTCCAGAGGCAA-1	T158_B	F	2_Neutrophil_IFIT2_IL1RN
T158_B_TCAAACCGTCCGGTACAGAGGCAA-1	T158_B	F	2_Neutrophil_IFIT2_IL1RN
T158_B_GGTTCACTCGGCTAAGACTACTCA-1	T158_B	F	2_Neutrophil_IFIT2_IL1RN
T158_B_TCACAAGCAACTTAGGACTACTCA-1	T158_B	F	3_Neutrophil_CXCR4-high
T158_B_TAATGCGCATGAGTCAAGAGGCAA-1	T158_B	F	2_Neutrophil_IFIT2_IL1RN
T158_B_CTAAGTGCACATGCTTACTACTCA-1	T158_B	F	3_Neutrophil_CXCR4-high
T158_B_GTGGCGAGTAAGCTAGAGAGGCAA-1	T158_B	F	3_Neutrophil_CXCR4-high
T158_B_GATCACACACATGCTTAGAGGCAA-1	T158_B	F	3_Neutrophil_CXCR4-high
T158_B_ACACCTTCACCTTTGGAGAGGCAA-1	T158_B	F	3_Neutrophil_CXCR4-high
T158_B_TCGATATTCAGCCCTGACTACTCA-1	T158_B	F	3_Neutrophil_CXCR4-high
T158_B_CTAACCTCAAGCTCAAACTACTCA-1	T158_B	F	3_Neutrophil_CXCR4-high
T158_B_CACAATAAGCCCTTGGACTACTCA-1	T158_B	F	3_Neutrophil_CXCR4-high
T158_B_TTCGATTAGTTGGATAACTACTCA-1	T158_B	F	3_Neutrophil_CXCR4-high
T158_B_TACCTTTGTTGTGAGAAGAGGCAA-1	T158_B	F	3_Neutrophil_CXCR4-high
T158_B_GACTTTGTCCTGCAACACTACTCA-1	T158_B	F	3_Neutrophil_CXCR4-high
T158_B_GACTTGCTCAGGTTAAAGAGGCAA-1	T158_B	F	3_Neutrophil_CXCR4-high
T158_B_CCAAGCTTCGACCGTTAGAGGCAA-1	T158_B	F	3_Neutrophil_CXCR4-high
T158_B_CATTGTGTCGCACACTAGAGGCAA-1	T158_B	F	2_Neutrophil_IFIT2_IL1RN
T158_B_CAGGTTACATTGCCTGACTACTCA-1	T158_B	F	2_Neutrophil_IFIT2_IL1RN
T158_B_GCCAGTTTCGCTTCGGAGAGGCAA-1	T158_B	F	3_Neutrophil_CXCR4-high
T158_B_AGTAGGTTCAAACTTCACTACTCA-1	T158_B	F	2_Neutrophil_IFIT2_IL1RN
T158_B_CGTGAACCACAATCGAAGAGGCAA-1	T158_B	F	3_Neutrophil_CXCR4-high
T158_B_ACCCAAACAGGTAGCTAGAGGCAA-1	T158_B	F	2_Neutrophil_IFIT2_IL1RN
T158_B_AATCGCGAGGTTCCGTACTACTCA-1	T158_B	F	3_Neutrophil_CXCR4-high
T158_B_TGTGTCCAGGACAACTAGAGGCAA-1	T158_B	F	2_Neutrophil_IFIT2_IL1RN
T158_B_TACCATCCAACCGTGGACTACTCA-1	T158_B	F	3_Neutrophil_CXCR4-high
T158_B_GGACCTGCAAATGACTACTACTCA-1	T158_B	F	2_Neutrophil_IFIT2_IL1RN
T158_B_AAGGCCATCAGGCTGAAGAGGCAA-1	T158_B	F	2_Neutrophil_IFIT2_IL1RN
T158_B_GATAAAGCAATGAGCCAGAGGCAA-1	T158_B	F	2_Neutrophil_IFIT2_IL1RN
T158_B_GATGACAGTAGCCAAAACTACTCA-1	T158_B	F	2_Neutrophil_IFIT2_IL1RN
T158_B_CCCATCCTCAGGTAGTACTACTCA-1	T158_B	F	3_Neutrophil_CXCR4-high
T158_B_AGACTAATCTTTAAGCAGAGGCAA-1	T158_B	F	2_Neutrophil_IFIT2_IL1RN
T158_B_GTTGTGACAACTTAGGAGAGGCAA-1	T158_B	F	2_Neutrophil_IFIT2_IL1RN
T158_B_CCTAGGTTCACACAAAAGAGGCAA-1	T158_B	F	3_Neutrophil_CXCR4-high
T158_B_GGCTTGTTCTGGTCTAAGAGGCAA-1	T158_B	F	3_Neutrophil_CXCR4-high
T158_B_TGTTCCTTCATGTCATACTACTCA-1	T158_B	F	2_Neutrophil_IFIT2_IL1RN
T158_B_ACTACTAGTCAGGATAAGAGGCAA-1	T158_B	F	3_Neutrophil_CXCR4-high
T158_B_GCGATAAGTCCTTATTACTACTCA-1	T158_B	F	3_Neutrophil_CXCR4-high
T158_B_TTCTAAGGTGCGATAAAGAGGCAA-1	T158_B	F	3_Neutrophil_CXCR4-high
T158_B_CGATTACGTGCGCAAGAGAGGCAA-1	T158_B	F	2_Neutrophil_IFIT2_IL1RN
T158_B_AGGGTGGAGCTCGACTAGAGGCAA-1	T158_B	F	3_Neutrophil_CXCR4-high
T158_B_CTGCAAACACTAAGCAAGAGGCAA-1	T158_B	F	3_Neutrophil_CXCR4-high
T158_B_AAAGGCAAGTTATCCGAGAGGCAA-1	T158_B	F	2_Neutrophil_IFIT2_IL1RN
T158_B_CGAAATGGTTTGTCAAACTACTCA-1	T158_B	F	3_Neutrophil_CXCR4-high
T158_B_TTTGCTGAGCAGCCAAACTACTCA-1	T158_B	F	2_Neutrophil_IFIT2_IL1RN
T158_B_CGATTGTGTGTTAGAGACTACTCA-1	T158_B	F	3_Neutrophil_CXCR4-high
T158_B_GACAATATCGAGGCACAGAGGCAA-1	T158_B	F	2_Neutrophil_IFIT2_IL1RN
T158_B_ACCCAACTCCGGACAAAGAGGCAA-1	T158_B	F	2_Neutrophil_IFIT2_IL1RN
T158_B_ATATTCGGTTTCCTCAAGAGGCAA-1	T158_B	F	3_Neutrophil_CXCR4-high
T158_B_ACACCGGCAAGTTTCCAGAGGCAA-1	T158_B	F	16_AM_IFN-responsive
T158_B_GGCAGGTTCACGGACAAGAGGCAA-1	T158_B	F	2_Neutrophil_IFIT2_IL1RN
T158_B_TGTCCAGGTAATGCGAAGAGGCAA-1	T158_B	F	3_Neutrophil_CXCR4-high
T158_B_AACCTGCTCAATACAGAGAGGCAA-1	T158_B	F	3_Neutrophil_CXCR4-high
T158_B_ATCTTAGGTTGAGTCTAGAGGCAA-1	T158_B	F	2_Neutrophil_IFIT2_IL1RN
T158_B_TTTCACCTCATTTAGCACTACTCA-1	T158_B	F	2_Neutrophil_IFIT2_IL1RN
T158_B_TCAGTAAAGCTTACTGAGAGGCAA-1	T158_B	F	3_Neutrophil_CXCR4-high
T158_B_TTAGGTTTCACGTTCAAGAGGCAA-1	T158_B	F	3_Neutrophil_CXCR4-high
T158_B_TAGTTGAAGCACTACCAGAGGCAA-1	T158_B	F	2_Neutrophil_IFIT2_IL1RN
T158_B_AGCTGGATCAAGGTACAGAGGCAA-1	T158_B	F	3_Neutrophil_CXCR4-high
T158_B_GAATAACGTTATGTGCAGAGGCAA-1	T158_B	F	2_Neutrophil_IFIT2_IL1RN
T158_B_GCACGAATCTATCGGCACTACTCA-1	T158_B	F	2_Neutrophil_IFIT2_IL1RN
T158_B_GTTGCGCGTGACATGAACTACTCA-1	T158_B	F	2_Neutrophil_IFIT2_IL1RN
T158_B_AAACCAATCTGGCCCAACTACTCA-1	T158_B	F	3_Neutrophil_CXCR4-high
T158_B_GGTACCGCATAAGTCGAGAGGCAA-1	T158_B	F	2_Neutrophil_IFIT2_IL1RN
T158_B_ACTAATGAGCTTCTAGACTACTCA-1	T158_B	F	2_Neutrophil_IFIT2_IL1RN
T158_B_ATGCGATAGATAGCTAACTACTCA-1	T158_B	F	2_Neutrophil_IFIT2_IL1RN
T158_B_CTTAGCGGTAACGTTCACTACTCA-1	T158_B	F	2_Neutrophil_IFIT2_IL1RN
T158_B_ACCCTCACAAGCCAGTACTACTCA-1	T158_B	F	3_Neutrophil_CXCR4-high
T158_B_TTAGTTGGTCTACCTCACTACTCA-1	T158_B	F	2_Neutrophil_IFIT2_IL1RN
T158_B_GTACCTATCGAAGCATACTACTCA-1	T158_B	F	3_Neutrophil_CXCR4-high
T158_B_CGCATTATCTCACAATACTACTCA-1	T158_B	F	2_Neutrophil_IFIT2_IL1RN
T158_B_CTAACAGCACCAACAAACTACTCA-1	T158_B	F	3_Neutrophil_CXCR4-high
T158_B_TTCCTCAGTTAACGGAAGAGGCAA-1	T158_B	F	2_Neutrophil_IFIT2_IL1RN
T158_B_TGTCATCCACCGTTTGAGAGGCAA-1	T158_B	F	3_Neutrophil_CXCR4-high
T158_B_GACCGTGCACATTGAGAGAGGCAA-1	T158_B	F	2_Neutrophil_IFIT2_IL1RN
T158_B_AGCCCTTAGCGATAACAGAGGCAA-1	T158_B	F	2_Neutrophil_IFIT2_IL1RN
T158_B_GGCACAATCATCACATACTACTCA-1	T158_B	F	3_Neutrophil_CXCR4-high
T158_B_TGAGACTAGCAAATTGAGAGGCAA-1	T158_B	F	3_Neutrophil_CXCR4-high
T158_B_CCCGAACGTGATGCAAAGAGGCAA-1	T158_B	F	18_Monocyte
T158_B_ACTTAGCGTCTTTATCACTACTCA-1	T158_B	F	3_Neutrophil_CXCR4-high
T158_B_CAGGTATAGTAAGTGCAGAGGCAA-1	T158_B	F	3_Neutrophil_CXCR4-high
T158_B_CCTCACACATGCGCAGAGAGGCAA-1	T158_B	F	3_Neutrophil_CXCR4-high
T158_B_CGCATTTCAAGGCGTTAGAGGCAA-1	T158_B	F	2_Neutrophil_IFIT2_IL1RN
T158_B_TGATCTTAGGAACCGCACTACTCA-1	T158_B	F	3_Neutrophil_CXCR4-high
T158_B_CGATTTAGTTTACCGGAGAGGCAA-1	T158_B	F	2_Neutrophil_IFIT2_IL1RN
T158_B_GGAGGTACATCAGGTAAGAGGCAA-1	T158_B	F	3_Neutrophil_CXCR4-high
T158_B_GGATTGCCATAGTCAGAGAGGCAA-1	T158_B	F	2_Neutrophil_IFIT2_IL1RN
T158_B_CCTATGATCCCGCTGAACTACTCA-1	T158_B	F	2_Neutrophil_IFIT2_IL1RN
T158_B_ATGTTCCCATATGGTGAGAGGCAA-1	T158_B	F	3_Neutrophil_CXCR4-high
T158_B_CCTTAAAGTTAGAGGCACTACTCA-1	T158_B	F	2_Neutrophil_IFIT2_IL1RN
T158_B_GTTTGGGAGATGGATCACTACTCA-1	T158_B	F	3_Neutrophil_CXCR4-high
T158_B_TTCAAGCGTTAGCGGGACTACTCA-1	T158_B	F	2_Neutrophil_IFIT2_IL1RN
T158_B_AGTGCAAGTCCTGACAAGAGGCAA-1	T158_B	F	3_Neutrophil_CXCR4-high
T158_B_CGCATTTCACACAAATACTACTCA-1	T158_B	F	3_Neutrophil_CXCR4-high
T158_B_GCACAAAGTATATTCGAGAGGCAA-1	T158_B	F	3_Neutrophil_CXCR4-high
T158_B_TACAATGAGAAGTAGGACTACTCA-1	T158_B	F	2_Neutrophil_IFIT2_IL1RN
T158_B_ATAGAAGCATGAGCTAACTACTCA-1	T158_B	F	2_Neutrophil_IFIT2_IL1RN
T158_B_TTCCTCTAGCTTCTAGAGAGGCAA-1	T158_B	F	3_Neutrophil_CXCR4-high
T158_B_CTATAGGCATTTCATGACTACTCA-1	T158_B	F	2_Neutrophil_IFIT2_IL1RN
T158_B_CGGTTAGAGTTATGGAAGAGGCAA-1	T158_B	F	2_Neutrophil_IFIT2_IL1RN
T158_B_TGTTCAAGTGCGCATCAGAGGCAA-1	T158_B	F	3_Neutrophil_CXCR4-high
T158_B_AGACTCACAGGTCAACACTACTCA-1	T158_B	F	3_Neutrophil_CXCR4-high
T158_B_TAATGTGAGTATGGTAACTACTCA-1	T158_B	F	3_Neutrophil_CXCR4-high
T158_B_CAGACCAAGCCACTCGACTACTCA-1	T158_B	F	3_Neutrophil_CXCR4-high
T158_B_GTTGTGACAACTAAACAGAGGCAA-1	T158_B	F	2_Neutrophil_IFIT2_IL1RN
T158_B_GACTGAGTCTAAATCCAGAGGCAA-1	T158_B	F	2_Neutrophil_IFIT2_IL1RN
T158_B_ATGAAAGCATTTATCGAGAGGCAA-1	T158_B	F	2_Neutrophil_IFIT2_IL1RN
T158_B_AGGGTGGAGGAGGCCTAGAGGCAA-1	T158_B	F	3_Neutrophil_CXCR4-high
T158_B_GTAACGGTCGATATAGACTACTCA-1	T158_B	F	2_Neutrophil_IFIT2_IL1RN
T158_B_CCTGATTCATCCGCTAAGAGGCAA-1	T158_B	F	3_Neutrophil_CXCR4-high
T158_B_AGGGCTTCAAGCGAAGACTACTCA-1	T158_B	F	2_Neutrophil_IFIT2_IL1RN
T158_B_ACCAATAAGCGAAGTTACTACTCA-1	T158_B	F	2_Neutrophil_IFIT2_IL1RN
T158_B_GATGACAGTTGCATCGACTACTCA-1	T158_B	F	3_Neutrophil_CXCR4-high
T158_B_AATTGACCAATGGCCGAGAGGCAA-1	T158_B	F	2_Neutrophil_IFIT2_IL1RN
T158_B_TTGTGATTCCCTTTGTACTACTCA-1	T158_B	F	2_Neutrophil_IFIT2_IL1RN
T158_B_GTATGGGTCGCTCAGTACTACTCA-1	T158_B	F	3_Neutrophil_CXCR4-high
T158_B_TGGAAACTCTATCTGGAGAGGCAA-1	T158_B	F	2_Neutrophil_IFIT2_IL1RN
T158_B_TCCAAGTGTGCACAAAACTACTCA-1	T158_B	F	2_Neutrophil_IFIT2_IL1RN
T158_B_TACACCGGTATGGGACACTACTCA-1	T158_B	F	2_Neutrophil_IFIT2_IL1RN
T158_B_TCTTCATGTATGTTTGAGAGGCAA-1	T158_B	F	2_Neutrophil_IFIT2_IL1RN
T158_B_TCAGGTTGTCGAAGCGACTACTCA-1	T158_B	F	3_Neutrophil_CXCR4-high
T158_B_CATTATGGTGCATCGCACTACTCA-1	T158_B	F	3_Neutrophil_CXCR4-high
T158_B_TCAACCTCACTTTGTAAGAGGCAA-1	T158_B	F	3_Neutrophil_CXCR4-high
T158_B_GCCCTCAAGTGATGGTAGAGGCAA-1	T158_B	F	2_Neutrophil_IFIT2_IL1RN
T158_B_TCCTTCTAGGTTCATTACTACTCA-1	T158_B	F	3_Neutrophil_CXCR4-high
T158_B_CCTGTTGCACTAAGCAAGAGGCAA-1	T158_B	F	2_Neutrophil_IFIT2_IL1RN
T158_B_TTATCCTGTTCGGTCAAGAGGCAA-1	T158_B	F	3_Neutrophil_CXCR4-high
T158_B_CTGTTAAGTTAGGCTTACTACTCA-1	T158_B	F	2_Neutrophil_IFIT2_IL1RN
T158_B_TCCAGGAAGTCTAACTACTACTCA-1	T158_B	F	3_Neutrophil_CXCR4-high
T158_B_ACTAGGTAGCTCCCTCAGAGGCAA-1	T158_B	F	2_Neutrophil_IFIT2_IL1RN
T158_B_CCCGTAGTCTAGTTACACTACTCA-1	T158_B	F	2_Neutrophil_IFIT2_IL1RN
T158_B_CGTGCGTGTCCTCCTGAGAGGCAA-1	T158_B	F	3_Neutrophil_CXCR4-high
T158_B_TGATCTTAGTTTCGGCACTACTCA-1	T158_B	F	3_Neutrophil_CXCR4-high
T158_B_GCTAAATCATCCAAGAACTACTCA-1	T158_B	F	2_Neutrophil_IFIT2_IL1RN
T158_B_GTAAACCAGCTTGAGGACTACTCA-1	T158_B	F	3_Neutrophil_CXCR4-high
T158_B_ATTCGTAGTTTGCAACACTACTCA-1	T158_B	F	2_Neutrophil_IFIT2_IL1RN
T158_B_CAGCAATAGTATGGTAAGAGGCAA-1	T158_B	F	2_Neutrophil_IFIT2_IL1RN
T158_B_CACGAACCAAGGCCATACTACTCA-1	T158_B	F	2_Neutrophil_IFIT2_IL1RN
T158_B_TCACCTAAGTTTCCAGAGAGGCAA-1	T158_B	F	3_Neutrophil_CXCR4-high
T158_B_TAATGTGAGATATTGGAGAGGCAA-1	T158_B	F	2_Neutrophil_IFIT2_IL1RN
T158_B_GATCATGCACAATGGCAGAGGCAA-1	T158_B	F	3_Neutrophil_CXCR4-high
T158_B_CACGCATTCAAGGTCGACTACTCA-1	T158_B	F	2_Neutrophil_IFIT2_IL1RN
T158_B_ACCTCATCAAGGCGTTAGAGGCAA-1	T158_B	F	3_Neutrophil_CXCR4-high
T158_B_TGTCTTGAGCTCAAGGACTACTCA-1	T158_B	F	2_Neutrophil_IFIT2_IL1RN
T158_B_CTAAGGCCACACTGGGAGAGGCAA-1	T158_B	F	3_Neutrophil_CXCR4-high
T158_B_ATCGCTCAGGATTAGCAGAGGCAA-1	T158_B	F	3_Neutrophil_CXCR4-high
T158_B_TAAGGTTCAAAGTGCCAGAGGCAA-1	T158_B	F	2_Neutrophil_IFIT2_IL1RN
T158_B_CCCTTACGTATGTTTGACTACTCA-1	T158_B	F	2_Neutrophil_IFIT2_IL1RN
T158_B_TCGCTCGAGCACCTTAAGAGGCAA-1	T158_B	F	3_Neutrophil_CXCR4-high
T158_B_ATACCTGTCCAATTACACTACTCA-1	T158_B	F	3_Neutrophil_CXCR4-high
T158_B_TCCATTTGTTGCGGGAAGAGGCAA-1	T158_B	F	3_Neutrophil_CXCR4-high
T158_B_CGCCATCCATTACTCAAGAGGCAA-1	T158_B	F	2_Neutrophil_IFIT2_IL1RN
T158_B_ATGTGAGGTATGGTGAAGAGGCAA-1	T158_B	F	2_Neutrophil_IFIT2_IL1RN
T158_B_TGTTAGTTCACCCTGGAGAGGCAA-1	T158_B	F	3_Neutrophil_CXCR4-high
T158_B_AGAAGGTCAGCTACCCACTACTCA-1	T158_B	F	3_Neutrophil_CXCR4-high
T158_B_ATGCACCTCCGTTAGCACTACTCA-1	T158_B	F	3_Neutrophil_CXCR4-high
T158_B_TCCAATAGTAGCCCGTACTACTCA-1	T158_B	F	2_Neutrophil_IFIT2_IL1RN
T158_B_GACGAGGAGCTCAACCAGAGGCAA-1	T158_B	F	3_Neutrophil_CXCR4-high
T158_B_CATAGCGAGGGTTTGGAGAGGCAA-1	T158_B	F	3_Neutrophil_CXCR4-high
T158_B_TGACCTTCAGGTATATAGAGGCAA-1	T158_B	F	2_Neutrophil_IFIT2_IL1RN
T158_B_AAGGAACCATCACAGAACTACTCA-1	T158_B	F	3_Neutrophil_CXCR4-high
T158_B_AGACAAACAGGACTACAGAGGCAA-1	T158_B	F	3_Neutrophil_CXCR4-high
T158_B_TGTTCTTGTAACCCATAGAGGCAA-1	T158_B	F	3_Neutrophil_CXCR4-high
T158_B_GCATTTGTCTTGAAAGAGAGGCAA-1	T158_B	F	2_Neutrophil_IFIT2_IL1RN
T158_B_CGAATAGGTCAACATCAGAGGCAA-1	T158_B	F	2_Neutrophil_IFIT2_IL1RN
T158_B_CATTGCGGTCAATTCAAGAGGCAA-1	T158_B	F	2_Neutrophil_IFIT2_IL1RN
T158_B_AGAGGTTTCAAGTTAGAGAGGCAA-1	T158_B	F	2_Neutrophil_IFIT2_IL1RN
T158_B_CGTCATTCATCACAGAAGAGGCAA-1	T158_B	F	2_Neutrophil_IFIT2_IL1RN
T158_B_CACAAGGTCAAGATGCAGAGGCAA-1	T158_B	F	2_Neutrophil_IFIT2_IL1RN
T158_B_AGCCTGTTCAAACCGGAGAGGCAA-1	T158_B	F	2_Neutrophil_IFIT2_IL1RN
T158_B_CTAAGTCGTCCTCCATAGAGGCAA-1	T158_B	F	3_Neutrophil_CXCR4-high
T158_B_TTTACTGCAATCCACTACTACTCA-1	T158_B	F	2_Neutrophil_IFIT2_IL1RN
T158_B_GGCTTATGTACGTTCGACTACTCA-1	T158_B	F	3_Neutrophil_CXCR4-high
T158_B_AGGTGAGCATTCAGGAAGAGGCAA-1	T158_B	F	3_Neutrophil_CXCR4-high
T158_B_GCTCCTGAGCCTGCCAACTACTCA-1	T158_B	F	2_Neutrophil_IFIT2_IL1RN
T158_B_GTTGTGACAAGTCGCGAGAGGCAA-1	T158_B	F	3_Neutrophil_CXCR4-high
T158_B_AGCGATCCACAATGGCACTACTCA-1	T158_B	F	3_Neutrophil_CXCR4-high
T158_B_AATGTGATCTAATGAGAGAGGCAA-1	T158_B	F	2_Neutrophil_IFIT2_IL1RN
T158_B_TAGTGATCAGGTATTGAGAGGCAA-1	T158_B	F	3_Neutrophil_CXCR4-high
T158_B_TTAGTCGTCATGACCCAGAGGCAA-1	T158_B	F	3_Neutrophil_CXCR4-high
T158_B_ACCGGTTTCCGGACAAACTACTCA-1	T158_B	F	3_Neutrophil_CXCR4-high
T158_B_CCCTGTGAGATTGCAAAGAGGCAA-1	T158_B	F	2_Neutrophil_IFIT2_IL1RN
T158_B_CATTTGGTCGTGATGGACTACTCA-1	T158_B	F	2_Neutrophil_IFIT2_IL1RN
T158_B_GTACTTAGTTGTTGGTAGAGGCAA-1	T158_B	F	2_Neutrophil_IFIT2_IL1RN
T158_B_ATGGTGAGTTTATGGCAGAGGCAA-1	T158_B	F	2_Neutrophil_IFIT2_IL1RN
T158_B_TCTGGCCCACTCAATCACTACTCA-1	T158_B	F	3_Neutrophil_CXCR4-high
T158_B_ATCAGCACAACTAAGTACTACTCA-1	T158_B	F	3_Neutrophil_CXCR4-high
T158_B_CTCAACATCCGCAATCACTACTCA-1	T158_B	F	2_Neutrophil_IFIT2_IL1RN
T158_B_TTGAGTAAGACTAATGAGAGGCAA-1	T158_B	F	3_Neutrophil_CXCR4-high
T158_B_TCACGTTCAAGTTAACAGAGGCAA-1	T158_B	F	3_Neutrophil_CXCR4-high
T158_B_TAAAGGGAGCCTGGTTAGAGGCAA-1	T158_B	F	2_Neutrophil_IFIT2_IL1RN
T158_B_TGAGCGGGTTGAGGACACTACTCA-1	T158_B	F	3_Neutrophil_CXCR4-high
T158_B_ACACTAAAGGCAGGCTACTACTCA-1	T158_B	F	3_Neutrophil_CXCR4-high
T158_B_CCAGAACCATTGAGATACTACTCA-1	T158_B	F	3_Neutrophil_CXCR4-high
T158_B_CATCTTGAGAACCTAAAGAGGCAA-1	T158_B	F	3_Neutrophil_CXCR4-high
T158_B_GTAATGGGTTTGTCCCAGAGGCAA-1	T158_B	F	2_Neutrophil_IFIT2_IL1RN
T158_B_TTTCAAGGTCAATTGCACTACTCA-1	T158_B	F	2_Neutrophil_IFIT2_IL1RN
T158_B_ATCGCTCAGATTCCCAACTACTCA-1	T158_B	F	3_Neutrophil_CXCR4-high
T158_B_GCGCTACGTGTGAGGTAGAGGCAA-1	T158_B	F	3_Neutrophil_CXCR4-high
T158_B_GCCCATTAGAAGCAAGACTACTCA-1	T158_B	F	3_Neutrophil_CXCR4-high
T158_B_CGTAATTTCTGTCAATAGAGGCAA-1	T158_B	F	3_Neutrophil_CXCR4-high
T158_B_GACGAGGAGATTGAGCAGAGGCAA-1	T158_B	F	2_Neutrophil_IFIT2_IL1RN
T158_B_TCACCAATCTCACAATACTACTCA-1	T158_B	F	2_Neutrophil_IFIT2_IL1RN
T158_B_CATTGAAAGTTGCAGGACTACTCA-1	T158_B	F	2_Neutrophil_IFIT2_IL1RN
T158_B_CGCTATATCGATTCTGACTACTCA-1	T158_B	F	2_Neutrophil_IFIT2_IL1RN
T158_B_GGTAATGGTTAAGCTCACTACTCA-1	T158_B	F	2_Neutrophil_IFIT2_IL1RN
T158_B_GCGCACACACATAGATAGAGGCAA-1	T158_B	F	3_Neutrophil_CXCR4-high
T158_B_CAGGATTAGGTAAGCTACTACTCA-1	T158_B	F	3_Neutrophil_CXCR4-high
T158_B_AAAGGTGAGGAAACTCACTACTCA-1	T158_B	F	2_Neutrophil_IFIT2_IL1RN
T158_B_GCTACTATCCCAAATTACTACTCA-1	T158_B	F	2_Neutrophil_IFIT2_IL1RN
T158_B_GGCCAAATCCCATAATAGAGGCAA-1	T158_B	F	3_Neutrophil_CXCR4-high
T158_B_TGCGGCTGTCATGCATACTACTCA-1	T158_B	F	2_Neutrophil_IFIT2_IL1RN
T158_B_ACCCAACTCGAGCTAGACTACTCA-1	T158_B	F	3_Neutrophil_CXCR4-high
T158_B_CAGTATTTCCGCTATAACTACTCA-1	T158_B	F	2_Neutrophil_IFIT2_IL1RN
T158_B_TGCGGTTTCTCGCCTCAGAGGCAA-1	T158_B	F	3_Neutrophil_CXCR4-high
T158_B_AACTGAATCGAGAGAAACTACTCA-1	T158_B	F	2_Neutrophil_IFIT2_IL1RN
T158_B_AGTAAGCTCCGTCAACAGAGGCAA-1	T158_B	F	3_Neutrophil_CXCR4-high
T158_B_GTTCACCAGGTATTTCACTACTCA-1	T158_B	F	3_Neutrophil_CXCR4-high
T158_B_ATCGCGCGTTGCTCCTACTACTCA-1	T158_B	F	3_Neutrophil_CXCR4-high
T158_B_TACACCGGTAAGCTAGAGAGGCAA-1	T158_B	F	2_Neutrophil_IFIT2_IL1RN
T158_B_CGTGTTTCAGATAGCCACTACTCA-1	T158_B	F	2_Neutrophil_IFIT2_IL1RN
T158_B_TGTTAGCGTTAACCACACTACTCA-1	T158_B	F	3_Neutrophil_CXCR4-high
T158_B_TCGTTAAGTTCGATGTAGAGGCAA-1	T158_B	F	2_Neutrophil_IFIT2_IL1RN
T158_B_TATTAGGAGTTATGGAACTACTCA-1	T158_B	F	2_Neutrophil_IFIT2_IL1RN
T158_B_TAACTTGGTGTCCAATAGAGGCAA-1	T158_B	F	2_Neutrophil_IFIT2_IL1RN
T158_B_GTGCCTTAGCGCAAGCACTACTCA-1	T158_B	F	3_Neutrophil_CXCR4-high
T158_B_TCATTTGCAATTAGACAGAGGCAA-1	T158_B	F	2_Neutrophil_IFIT2_IL1RN
T158_B_CAGCGAATCGGTTATTACTACTCA-1	T158_B	F	3_Neutrophil_CXCR4-high
T158_B_GCATGAGTCAGGTAACACTACTCA-1	T158_B	F	2_Neutrophil_IFIT2_IL1RN
T158_B_GTACGCAAGCCGCTATACTACTCA-1	T158_B	F	3_Neutrophil_CXCR4-high
T158_B_TGCTGGTTCATGAGGTACTACTCA-1	T158_B	F	3_Neutrophil_CXCR4-high
T158_B_CTCATGATCATAGGTAAGAGGCAA-1	T158_B	F	2_Neutrophil_IFIT2_IL1RN
T158_B_AACGGCTCAAGCTTTCACTACTCA-1	T158_B	F	3_Neutrophil_CXCR4-high
T158_B_TCCAAGTGTCAAGCTTACTACTCA-1	T158_B	F	2_Neutrophil_IFIT2_IL1RN
T158_B_GATGCACCAGAATGAAAGAGGCAA-1	T158_B	F	2_Neutrophil_IFIT2_IL1RN
T158_B_GGTTGAGTCAGGTAACACTACTCA-1	T158_B	F	2_Neutrophil_IFIT2_IL1RN
T158_B_GGCAACATCATAATGGAGAGGCAA-1	T158_B	F	3_Neutrophil_CXCR4-high
T158_B_CCTCAATCACCTAAGAACTACTCA-1	T158_B	F	3_Neutrophil_CXCR4-high
T158_B_GTATACTTCCGTTAGCAGAGGCAA-1	T158_B	F	2_Neutrophil_IFIT2_IL1RN
T158_B_ATTATGGAGTTGCGGAACTACTCA-1	T158_B	F	18_Monocyte
T158_B_TGCATTAGTTTGCATAACTACTCA-1	T158_B	F	2_Neutrophil_IFIT2_IL1RN
T158_B_AGGTTGAGTGACCTGCACTACTCA-1	T158_B	F	2_Neutrophil_IFIT2_IL1RN
T158_B_AATTGACCACTTTATGACTACTCA-1	T158_B	F	2_Neutrophil_IFIT2_IL1RN
T158_B_GCCAATACACAAGCGTACTACTCA-1	T158_B	F	2_Neutrophil_IFIT2_IL1RN
T158_B_ATGGCTTGTAATTTCGACTACTCA-1	T158_B	F	17_AM_stressed
T158_B_GATTGCTGTTTACTGAACTACTCA-1	T158_B	F	2_Neutrophil_IFIT2_IL1RN
T158_B_GCATTCATCACACAAAACTACTCA-1	T158_B	F	3_Neutrophil_CXCR4-high
T158_B_ATCGATGCAGTTAAACACTACTCA-1	T158_B	F	3_Neutrophil_CXCR4-high
T158_B_AGAAAGGTCAGGCATGAGAGGCAA-1	T158_B	F	2_Neutrophil_IFIT2_IL1RN
T158_B_GAGCTGGGTGCTCATGAGAGGCAA-1	T158_B	F	3_Neutrophil_CXCR4-high
T158_B_CTATGTTAGACAAGCTAGAGGCAA-1	T158_B	F	3_Neutrophil_CXCR4-high
T158_B_CTAAGTCGTGAACGACACTACTCA-1	T158_B	F	2_Neutrophil_IFIT2_IL1RN
T158_B_TAAAGGGAGGTAAGCTACTACTCA-1	T158_B	F	2_Neutrophil_IFIT2_IL1RN
T158_B_GTAATGGGTGTGAGACAGAGGCAA-1	T158_B	F	2_Neutrophil_IFIT2_IL1RN
T158_B_TCCATTTGTCGAATCTACTACTCA-1	T158_B	F	2_Neutrophil_IFIT2_IL1RN
T158_B_GTATACTTCATCACATAGAGGCAA-1	T158_B	F	3_Neutrophil_CXCR4-high
T158_B_GGTTGACCAATCGTGAACTACTCA-1	T158_B	F	2_Neutrophil_IFIT2_IL1RN
T158_B_CCATCAGGTTAGTGAGACTACTCA-1	T158_B	F	2_Neutrophil_IFIT2_IL1RN
T158_B_AACTGAATCATCCAGCAGAGGCAA-1	T158_B	F	3_Neutrophil_CXCR4-high
T158_B_GATTGCTGTGCGGCTTACTACTCA-1	T158_B	F	3_Neutrophil_CXCR4-high
T158_B_CCCTAAGGTCTGTCAGACTACTCA-1	T158_B	F	2_Neutrophil_IFIT2_IL1RN
T158_B_ACTTGCATCAGCGGGTAGAGGCAA-1	T158_B	F	3_Neutrophil_CXCR4-high
T158_B_GGAACAAAGTAACTTCAGAGGCAA-1	T158_B	F	3_Neutrophil_CXCR4-high
T158_B_TACGTTCCAACGTTAGACTACTCA-1	T158_B	F	3_Neutrophil_CXCR4-high
T158_B_GATTTGAAGGCCTTCGAGAGGCAA-1	T158_B	F	2_Neutrophil_IFIT2_IL1RN
T158_B_GCTATCCAGTCTACCAAGAGGCAA-1	T158_B	F	3_Neutrophil_CXCR4-high
T158_B_GTTTGGGAGCTTCCTTACTACTCA-1	T158_B	F	3_Neutrophil_CXCR4-high
T158_B_TCATGGTGTTCGAATCACTACTCA-1	T158_B	F	3_Neutrophil_CXCR4-high
T158_B_ACTTAGGCAAGTCGCGAGAGGCAA-1	T158_B	F	2_Neutrophil_IFIT2_IL1RN
T158_B_GGAACCTCAATTCGGAAGAGGCAA-1	T158_B	F	3_Neutrophil_CXCR4-high
T158_B_AATCACGCACAGGCTGAGAGGCAA-1	T158_B	F	3_Neutrophil_CXCR4-high
T158_B_GGACCCACAATATGGTACTACTCA-1	T158_B	F	2_Neutrophil_IFIT2_IL1RN
T158_B_TTCGAACGTACGATTCAGAGGCAA-1	T158_B	F	3_Neutrophil_CXCR4-high
T158_B_TAAGGTTCATGGGTTAACTACTCA-1	T158_B	F	3_Neutrophil_CXCR4-high
T158_B_GGATGTCCACCTAACTAGAGGCAA-1	T158_B	F	2_Neutrophil_IFIT2_IL1RN
T158_B_TTGCGGTTCCTGGAAGAGAGGCAA-1	T158_B	F	2_Neutrophil_IFIT2_IL1RN
T158_B_GATTCGCTCCAGATAAAGAGGCAA-1	T158_B	F	3_Neutrophil_CXCR4-high
T158_B_GCGGGTTAGGCACAATACTACTCA-1	T158_B	F	3_Neutrophil_CXCR4-high
T158_B_TCTTGGATCAGGTCGAACTACTCA-1	T158_B	F	3_Neutrophil_CXCR4-high
T158_B_CGTTACATCCAATGAAAGAGGCAA-1	T158_B	F	2_Neutrophil_IFIT2_IL1RN
T158_B_TTATAGCTCAATACAGACTACTCA-1	T158_B	F	2_Neutrophil_IFIT2_IL1RN
T158_B_GCATGAGTCCAATAGAAGAGGCAA-1	T158_B	F	2_Neutrophil_IFIT2_IL1RN
T158_B_TTGAGGAGTGGCTTTGAGAGGCAA-1	T158_B	F	2_Neutrophil_IFIT2_IL1RN
T158_B_CTTGCTGCATGAAGCCAGAGGCAA-1	T158_B	F	3_Neutrophil_CXCR4-high
T158_B_CGAGAGGAGGCCTCTGAGAGGCAA-1	T158_B	F	2_Neutrophil_IFIT2_IL1RN
T158_B_CATCCTGCAGGATTGCAGAGGCAA-1	T158_B	F	3_Neutrophil_CXCR4-high
T158_B_GACCTGAAGCGAGCTAAGAGGCAA-1	T158_B	F	2_Neutrophil_IFIT2_IL1RN
T158_B_CTCGATCAGCGAAGTTACTACTCA-1	T158_B	F	3_Neutrophil_CXCR4-high
T158_B_CGACAAAGTATGTTGCACTACTCA-1	T158_B	F	3_Neutrophil_CXCR4-high
T158_B_GCATAAATCTTGAGGGACTACTCA-1	T158_B	F	3_Neutrophil_CXCR4-high
T158_B_AGGCTTGAGCGGCTTTACTACTCA-1	T158_B	F	3_Neutrophil_CXCR4-high
T158_B_TATGTCCCACATACCTACTACTCA-1	T158_B	F	3_Neutrophil_CXCR4-high
T158_B_GAAGGGTAGGCAGGCTAGAGGCAA-1	T158_B	F	3_Neutrophil_CXCR4-high
T158_B_ACCACAACAGCTACCCAGAGGCAA-1	T158_B	F	2_Neutrophil_IFIT2_IL1RN
T158_B_GAATAACGTTTCAGGTAGAGGCAA-1	T158_B	F	2_Neutrophil_IFIT2_IL1RN
T158_B_TTATCACAGAGGCGTCAGAGGCAA-1	T158_B	F	2_Neutrophil_IFIT2_IL1RN
T158_B_ACACAAGGTCGAGGCAAGAGGCAA-1	T158_B	F	3_Neutrophil_CXCR4-high
T158_B_TATATCCAGCTGATTTACTACTCA-1	T158_B	F	3_Neutrophil_CXCR4-high
T158_B_TGGTGTGAGTAAGTGCACTACTCA-1	T158_B	F	2_Neutrophil_IFIT2_IL1RN
T158_B_GTGGACCAGGTAACTAACTACTCA-1	T158_B	F	3_Neutrophil_CXCR4-high
T158_B_ATAACCCGTGCCCTTTAGAGGCAA-1	T158_B	F	3_Neutrophil_CXCR4-high
T158_B_ACTTAGAAGCGCTTACACTACTCA-1	T158_B	F	3_Neutrophil_CXCR4-high
T158_B_GGACCAGGTGCGGCTTACTACTCA-1	T158_B	F	2_Neutrophil_IFIT2_IL1RN
T158_B_GCGAATGTCCTGCAACACTACTCA-1	T158_B	F	2_Neutrophil_IFIT2_IL1RN
T158_B_ACAGTTGCAATACTGGAGAGGCAA-1	T158_B	F	2_Neutrophil_IFIT2_IL1RN
T158_B_CTGAATCGTCCAGCTAACTACTCA-1	T158_B	F	3_Neutrophil_CXCR4-high
T158_B_TATGTTGGTCCATCCTACTACTCA-1	T158_B	F	2_Neutrophil_IFIT2_IL1RN
T158_B_TCAACCTCACCACAAAAGAGGCAA-1	T158_B	F	3_Neutrophil_CXCR4-high
T158_B_GAGTGCGGTTAACGTCAGAGGCAA-1	T158_B	F	2_Neutrophil_IFIT2_IL1RN
T158_B_GACCAGGGTCCCTCTGACTACTCA-1	T158_B	F	2_Neutrophil_IFIT2_IL1RN
T158_B_AGGGTTAGTACGTCCAAGAGGCAA-1	T158_B	F	2_Neutrophil_IFIT2_IL1RN
T158_B_ACTTCAAGTCTATCTTAGAGGCAA-1	T158_B	F	3_Neutrophil_CXCR4-high
T158_B_GTAAAGGAGGGCCTTTAGAGGCAA-1	T158_B	F	2_Neutrophil_IFIT2_IL1RN
T158_B_CAATTGCGTCCTGACAACTACTCA-1	T158_B	F	2_Neutrophil_IFIT2_IL1RN
T158_B_AATGCGCCAGAGAGCAACTACTCA-1	T158_B	F	3_Neutrophil_CXCR4-high
T158_B_ATAAGCATCCTGGTTAACTACTCA-1	T158_B	F	3_Neutrophil_CXCR4-high
T158_B_CTAATGCGTTCACCAGAGAGGCAA-1	T158_B	F	3_Neutrophil_CXCR4-high
T158_B_CTTTCATGTCACAGAAACTACTCA-1	T158_B	F	2_Neutrophil_IFIT2_IL1RN
T158_B_CTTACCTTCGAACGTGACTACTCA-1	T158_B	F	3_Neutrophil_CXCR4-high
T158_B_CGTTACTCAAATAAGGAGAGGCAA-1	T158_B	F	3_Neutrophil_CXCR4-high
T158_B_CAAGTCGAGTAAGTGCACTACTCA-1	T158_B	F	2_Neutrophil_IFIT2_IL1RN
T158_B_CACCTGGTCACGTTATACTACTCA-1	T158_B	F	2_Neutrophil_IFIT2_IL1RN
T158_B_TTTGCGCAGGGTCTAGAGAGGCAA-1	T158_B	F	3_Neutrophil_CXCR4-high
T158_B_CAAATCCGTCACTAGTACTACTCA-1	T158_B	F	3_Neutrophil_CXCR4-high
T158_B_TTATCCTGTTCTCAAAAGAGGCAA-1	T158_B	F	2_Neutrophil_IFIT2_IL1RN
T158_B_GGGTTTCTCCTGCCAGAGAGGCAA-1	T158_B	F	3_Neutrophil_CXCR4-high
T158_B_TAGCGGATCCTGCCAGAGAGGCAA-1	T158_B	F	3_Neutrophil_CXCR4-high
T158_B_GTAAACGGTAGCCAAAAGAGGCAA-1	T158_B	F	3_Neutrophil_CXCR4-high
T158_B_ATGGTGAGTTGCGGCTAGAGGCAA-1	T158_B	F	2_Neutrophil_IFIT2_IL1RN
T158_B_TGGTTAGCACCGGCAAACTACTCA-1	T158_B	F	2_Neutrophil_IFIT2_IL1RN
T158_B_CTTCAATAGCTAAGTAACTACTCA-1	T158_B	F	2_Neutrophil_IFIT2_IL1RN
T158_B_CATAGGGTCTGGCCATAGAGGCAA-1	T158_B	F	3_Neutrophil_CXCR4-high
T158_B_AATTACCTCTAAGTAGAGAGGCAA-1	T158_B	F	3_Neutrophil_CXCR4-high
T158_B_AGGATCAGTCGTTCTCAGAGGCAA-1	T158_B	F	2_Neutrophil_IFIT2_IL1RN
T158_B_CTCTTGAAGGGTTAACACTACTCA-1	T158_B	F	3_Neutrophil_CXCR4-high
T158_B_TATTAGGAGAGCAAGAACTACTCA-1	T158_B	F	3_Neutrophil_CXCR4-high
T158_B_TGGCCTTAGTCGTTCAAGAGGCAA-1	T158_B	F	3_Neutrophil_CXCR4-high
T158_B_CCCATAGGTTAGAGGCACTACTCA-1	T158_B	F	2_Neutrophil_IFIT2_IL1RN
T158_B_TAAGGTTCACGTAAATACTACTCA-1	T158_B	F	3_Neutrophil_CXCR4-high
T158_B_TGAGGTCCATCTATGCAGAGGCAA-1	T158_B	F	3_Neutrophil_CXCR4-high
T158_B_GCTGATGAGCATTACTAGAGGCAA-1	T158_B	F	3_Neutrophil_CXCR4-high
T158_B_CCCATAATCACTTGATAGAGGCAA-1	T158_B	F	3_Neutrophil_CXCR4-high
T158_B_CTTCGAATCTCGCCTCACTACTCA-1	T158_B	F	3_Neutrophil_CXCR4-high
T158_B_GTTGTTGTCGCAGGACAGAGGCAA-1	T158_B	F	3_Neutrophil_CXCR4-high
T158_B_CGTACGTTCCGTGACTAGAGGCAA-1	T158_B	F	2_Neutrophil_IFIT2_IL1RN
T158_B_TTTATGGGTGACATGAAGAGGCAA-1	T158_B	F	2_Neutrophil_IFIT2_IL1RN
T158_B_CCAGCTAGTGTGTTACAGAGGCAA-1	T158_B	F	3_Neutrophil_CXCR4-high
T158_B_ATGTGGGTCCTTGAGCAGAGGCAA-1	T158_B	F	2_Neutrophil_IFIT2_IL1RN
T158_B_AGGTGGGAGATAACCAAGAGGCAA-1	T158_B	F	2_Neutrophil_IFIT2_IL1RN
T158_B_TCACCTAAGCAACTTTACTACTCA-1	T158_B	F	3_Neutrophil_CXCR4-high
T158_B_AAGACTCAGTATCGCCAGAGGCAA-1	T158_B	F	2_Neutrophil_IFIT2_IL1RN
T158_B_TGATTGTTCCCGTTCCACTACTCA-1	T158_B	F	3_Neutrophil_CXCR4-high
T158_B_AAAGTGCTCACAGGGCAGAGGCAA-1	T158_B	F	3_Neutrophil_CXCR4-high
T158_B_ACTTAGCGTGGATGGTACTACTCA-1	T158_B	F	3_Neutrophil_CXCR4-high
T158_B_AGGCGAGAGCGAATACAGAGGCAA-1	T158_B	F	3_Neutrophil_CXCR4-high
T158_B_TCGCGGACAGCCATAAACTACTCA-1	T158_B	F	2_Neutrophil_IFIT2_IL1RN
T158_B_CTAAGTCGTGCACTATAGAGGCAA-1	T158_B	F	3_Neutrophil_CXCR4-high
T158_B_GGTTTCCAGGAACCATAGAGGCAA-1	T158_B	F	2_Neutrophil_IFIT2_IL1RN
T158_B_AAGTGAACATAATGACAGAGGCAA-1	T158_B	F	3_Neutrophil_CXCR4-high
T158_B_GACAGTTAGCAAGTTAAGAGGCAA-1	T158_B	F	3_Neutrophil_CXCR4-high
T158_B_CACTTTACACCTTCAGAGAGGCAA-1	T158_B	F	2_Neutrophil_IFIT2_IL1RN
T158_B_TTTGGCGGTTATGAGGACTACTCA-1	T158_B	F	2_Neutrophil_IFIT2_IL1RN
T158_B_ACAACCTGTTTCACCCAGAGGCAA-1	T158_B	F	3_Neutrophil_CXCR4-high
T158_B_TGATTGCGTAATAGGTACTACTCA-1	T158_B	F	3_Neutrophil_CXCR4-high
T158_B_GGGATAAAGACAACTAAGAGGCAA-1	T158_B	F	2_Neutrophil_IFIT2_IL1RN
T158_B_CAGAGAGCAAGGTGCTACTACTCA-1	T158_B	F	3_Neutrophil_CXCR4-high
T158_B_GTAAACCAGAACCTAAACTACTCA-1	T158_B	F	3_Neutrophil_CXCR4-high
T158_B_CCTTCCTCAAACTTCCACTACTCA-1	T158_B	F	2_Neutrophil_IFIT2_IL1RN
T158_B_ACGATTGCAGCACGTGACTACTCA-1	T158_B	F	3_Neutrophil_CXCR4-high
T158_B_CAGTGAAGTGCACAAAAGAGGCAA-1	T158_B	F	2_Neutrophil_IFIT2_IL1RN
T158_B_GGACTTACAAAGCTCAACTACTCA-1	T158_B	F	3_Neutrophil_CXCR4-high
T158_B_TGACCTGGTACAAACGAGAGGCAA-1	T158_B	F	3_Neutrophil_CXCR4-high
T158_B_CGTATATTCTCACCTTACTACTCA-1	T158_B	F	2_Neutrophil_IFIT2_IL1RN
T158_B_TGCGCATTCAGCACGAAGAGGCAA-1	T158_B	F	2_Neutrophil_IFIT2_IL1RN
T158_B_GCAGGCTAGCGCCTTGAGAGGCAA-1	T158_B	F	2_Neutrophil_IFIT2_IL1RN
T158_B_GTGTGCGCAATGGATTAGAGGCAA-1	T158_B	F	3_Neutrophil_CXCR4-high
T158_B_CGCAGCACAGTTAAACAGAGGCAA-1	T158_B	F	2_Neutrophil_IFIT2_IL1RN
T158_B_AGCAGCCAGTCGAAACACTACTCA-1	T158_B	F	3_Neutrophil_CXCR4-high
T158_B_TACGGGTCAGCTAGCGAGAGGCAA-1	T158_B	F	16_AM_IFN-responsive
T158_B_GCGAGCTAGGTGAGGGAGAGGCAA-1	T158_B	F	2_Neutrophil_IFIT2_IL1RN
T158_B_GTACTTAGTTAATGCCAGAGGCAA-1	T158_B	F	2_Neutrophil_IFIT2_IL1RN
T158_B_GGTGTGATCCTAAGGGACTACTCA-1	T158_B	F	3_Neutrophil_CXCR4-high
T158_B_GCATGCTTCTAATGGAACTACTCA-1	T158_B	F	2_Neutrophil_IFIT2_IL1RN
T158_B_CCCTTCGGTGGGAACTAGAGGCAA-1	T158_B	F	3_Neutrophil_CXCR4-high
T158_B_GCATGCAAGCAAATTGAGAGGCAA-1	T158_B	F	3_Neutrophil_CXCR4-high
T158_B_AGCTGGATCCGCCACAAGAGGCAA-1	T158_B	F	3_Neutrophil_CXCR4-high
T158_B_AGAAATGCACTAACAGACTACTCA-1	T158_B	F	2_Neutrophil_IFIT2_IL1RN
T158_B_TACCGGCGTGCTTCTCACTACTCA-1	T158_B	F	12_Mo-derived AM_APOE
T158_B_TCTGGGCGTTTATCGAAGAGGCAA-1	T158_B	F	13_AM_FN1_CCL18
T158_B_TGAAGGAAGGAAGCCCAGAGGCAA-1	T158_B	F	12_Mo-derived AM_APOE
T158_B_GCGAGGTTCCAAAGGTACTACTCA-1	T158_B	F	0_AM_APOC2
T158_B_GGCAATAGTATGGTGAACTACTCA-1	T158_B	F	11_AM
T158_B_TAGAAAGCATTAGTGGACTACTCA-1	T158_B	F	11_AM
T158_B_ACCCTTCGTAAGAATCACTACTCA-1	T158_B	F	12_Mo-derived AM_APOE
T158_B_GCATAAATCAAACTTCACTACTCA-1	T158_B	F	10_AM
T158_B_TGCAGCAAGGGTTTCCAGAGGCAA-1	T158_B	F	9_T cell_proliferating
T158_B_GACTAAATCGATTATCACTACTCA-1	T158_B	F	0_AM_APOC2
T158_B_GGCTTAACATAAGCTGAGAGGCAA-1	T158_B	F	16_AM_IFN-responsive
T158_B_GCTAGACCATAGACCAAGAGGCAA-1	T158_B	F	1_AM_IFI27
T158_B_AGACTCCTCTATCACGACTACTCA-1	T158_B	F	10_AM
T158_B_TGAATAGTCCAAACAAACTACTCA-1	T158_B	F	1_AM_IFI27
T158_B_CCATTGTCAAACCGGTAGAGGCAA-1	T158_B	F	18_Monocyte
T158_B_GCTCCTGAGCCTAAGGAGAGGCAA-1	T158_B	F	0_AM_APOC2
T158_B_TCAAGTTTCACAATGAACTACTCA-1	T158_B	F	9_T cell_proliferating
T158_B_CTTAAGCGTCCATTAAAGAGGCAA-1	T158_B	F	11_AM
T158_B_ATGATCAAGCTTCCTTACTACTCA-1	T158_B	F	0_AM_APOC2
T158_B_AGAAAGGTCCTGTTCTACTACTCA-1	T158_B	F	1_AM_IFI27
T158_B_ATAACCCGTTGAGTCTAGAGGCAA-1	T158_B	F	10_AM
T158_B_TAACCGTGTTGTTGGTACTACTCA-1	T158_B	F	12_Mo-derived AM_APOE
T158_B_GTCATTAGTACAAAGTACTACTCA-1	T158_B	F	1_AM_IFI27
T158_B_GAAGGCTGTGTGAGGTACTACTCA-1	T158_B	F	12_Mo-derived AM_APOE
T158_B_CAAGATTCACTTTGTAAGAGGCAA-1	T158_B	F	10_AM
T158_B_GTCATAAAGGTTTCGCACTACTCA-1	T158_B	F	15_Mo-derived AM_FPR3
T158_B_ATTATGGAGGTAATGCACTACTCA-1	T158_B	F	21_AM_proliferating
T158_B_GTCAAAGGTATATTCGACTACTCA-1	T158_B	F	0_AM_APOC2
T158_B_TAACTGTTCAGGCCTTACTACTCA-1	T158_B	F	13_AM_FN1_CCL18
T158_B_TGGCGTGCATCATCACAGAGGCAA-1	T158_B	F	12_Mo-derived AM_APOE
T158_B_GAGCTGGGTACGAATGACTACTCA-1	T158_B	F	10_AM
T158_B_GCTTTGTCAAACTGGCACTACTCA-1	T158_B	F	0_AM_APOC2
T158_B_TGGCATGAGTTACTCGAGAGGCAA-1	T158_B	F	13_AM_FN1_CCL18
T158_B_AACCATTTCCCAGTACACTACTCA-1	T158_B	F	1_AM_IFI27
T158_B_TGCGCTTAGGAACCTGACTACTCA-1	T158_B	F	10_AM
T158_B_TGCGCATTCCAATAGAACTACTCA-1	T158_B	F	15_Mo-derived AM_FPR3
T158_B_TTAGGTGCAGATAACTACTACTCA-1	T158_B	F	13_AM_FN1_CCL18
T158_B_AATCCGTGTCTACCTCACTACTCA-1	T158_B	F	13_AM_FN1_CCL18
T158_B_TAACCACGTGCGGAATAGAGGCAA-1	T158_B	F	14_AM_Mito-high
T158_B_CGAACCAAGCAAGTTAAGAGGCAA-1	T158_B	F	13_AM_FN1_CCL18
T158_B_GTCAACTGTCACCAGCAGAGGCAA-1	T158_B	F	15_Mo-derived AM_FPR3
T158_B_CTGGTTATCAACCGCTACTACTCA-1	T158_B	F	0_AM_APOC2
T158_B_TAACCAAAGGTTACTTACTACTCA-1	T158_B	F	13_AM_FN1_CCL18
T158_B_GGTGCTGCAGCTCATTACTACTCA-1	T158_B	F	10_AM
T158_B_TGGCGTGCACCTTTGGACTACTCA-1	T158_B	F	0_AM_APOC2
T158_B_GACAAACTCCACTAATACTACTCA-1	T158_B	F	26_Mo-derived AM_TPP1
T158_B_GGACATCCATACTGAGAGAGGCAA-1	T158_B	F	1_AM_IFI27
T158_B_TGGCATGAGCAAACCGACTACTCA-1	T158_B	F	11_AM
T158_B_CCTACTTTCTGGTCTAAGAGGCAA-1	T158_B	F	12_Mo-derived AM_APOE
T158_B_CCCATCCTCAAGCGATACTACTCA-1	T158_B	F	1_AM_IFI27
T158_B_TCAACTAGTTGAGCTTACTACTCA-1	T158_B	F	13_AM_FN1_CCL18
T158_B_CCTCACACAGCTGCTCACTACTCA-1	T158_B	F	1_AM_IFI27
T158_B_CCAAGGATCAGGCTGAACTACTCA-1	T158_B	F	13_AM_FN1_CCL18
T158_B_TATTGCAGTAATGCGAACTACTCA-1	T158_B	F	11_AM
T158_B_CACATAAAGATTGCAAACTACTCA-1	T158_B	F	13_AM_FN1_CCL18
T158_B_CATTATGGTTCCAGCAACTACTCA-1	T158_B	F	1_AM_IFI27
T158_B_GTCGATTGTACACCCAAGAGGCAA-1	T158_B	F	13_AM_FN1_CCL18
T158_B_TGCCGGTGTAGCCTTGACTACTCA-1	T158_B	F	10_AM
T158_B_GCATAATCATTGCCTGACTACTCA-1	T158_B	F	0_AM_APOC2
T158_B_TTGCTCAAGACCTTTGACTACTCA-1	T158_B	F	1_AM_IFI27
T158_B_AACCTATTCCAGCTACACTACTCA-1	T158_B	F	0_AM_APOC2
T158_B_ACCACAACAATAAGGAAGAGGCAA-1	T158_B	F	11_AM
T158_B_CCAGCTAGTCAAAGGCACTACTCA-1	T158_B	F	15_Mo-derived AM_FPR3
T158_B_ACACAATCATGTGGCGACTACTCA-1	T158_B	F	13_AM_FN1_CCL18
T158_B_ATTTACGGTTAGTTTGAGAGGCAA-1	T158_B	F	1_AM_IFI27
T158_B_TACGTTCCAGCTACCCACTACTCA-1	T158_B	F	1_AM_IFI27
T158_B_GTTTAGTTCACTCGCGACTACTCA-1	T158_B	F	15_Mo-derived AM_FPR3
T158_B_CTACCAGGTCCACAATACTACTCA-1	T158_B	F	1_AM_IFI27
T158_B_TCAAGTGCAGCCCTTAACTACTCA-1	T158_B	F	0_AM_APOC2
T158_B_GTATTACTCGCTTCGGAGAGGCAA-1	T158_B	F	13_AM_FN1_CCL18
T158_B_CGGTATTGTACAGCAAAGAGGCAA-1	T158_B	F	10_AM
T158_B_CCCATAGGTGAATCTCACTACTCA-1	T158_B	F	0_AM_APOC2
T158_B_TGTTTCGAGACAACACACTACTCA-1	T158_B	F	1_AM_IFI27
T158_B_CAATCCATCAAGCCAGAGAGGCAA-1	T158_B	F	1_AM_IFI27
T158_B_TGCAATAAGACTATTCAGAGGCAA-1	T158_B	F	0_AM_APOC2
T158_B_TGGTGAGTCTCACCGGACTACTCA-1	T158_B	F	1_AM_IFI27
T158_B_GCTAACTGTCACAGAAAGAGGCAA-1	T158_B	F	13_AM_FN1_CCL18
T158_B_TATGGGAGTAAACCCTAGAGGCAA-1	T158_B	F	1_AM_IFI27
T158_B_TCACTGTCACACCCACACTACTCA-1	T158_B	F	11_AM
T158_B_AGCTGGATCGCTATATACTACTCA-1	T158_B	F	18_Monocyte
T158_B_CAATCGCTCGAACGTGACTACTCA-1	T158_B	F	15_Mo-derived AM_FPR3
T158_B_AACTCGCTCTGTGATTAGAGGCAA-1	T158_B	F	13_AM_FN1_CCL18
T158_B_TGGTCTATCCAGCTACAGAGGCAA-1	T158_B	F	1_AM_IFI27
T158_B_CGGTTATGTAATAGGTAGAGGCAA-1	T158_B	F	12_Mo-derived AM_APOE
T158_B_ACCGGTAAGCCAAACGACTACTCA-1	T158_B	F	10_AM
T158_B_TTAGGTTTCACGTTCAACTACTCA-1	T158_B	F	1_AM_IFI27
T158_B_CCAAGGATCCTTTCTAAGAGGCAA-1	T158_B	F	11_AM
T158_B_ACACGCGCAATCAAACAGAGGCAA-1	T158_B	F	13_AM_FN1_CCL18
T158_B_CTAATCTAGTTTGGTTAGAGGCAA-1	T158_B	F	0_AM_APOC2
T158_B_GCCACAAAGTCGTTCAAGAGGCAA-1	T158_B	F	12_Mo-derived AM_APOE
T158_B_CATAGAGGTACTTACAACTACTCA-1	T158_B	F	0_AM_APOC2
T158_B_ATGGAGGCAACTTCGTAGAGGCAA-1	T158_B	F	19_cDC1_Monocyte
T158_B_GTGAGTTAGAGGATAGACTACTCA-1	T158_B	F	0_AM_APOC2
T158_B_CCGCTTACACTAGCGGACTACTCA-1	T158_B	F	10_AM
T158_B_AGGCCAGGTACGTTACACTACTCA-1	T158_B	F	1_AM_IFI27
T158_B_CTATTGAGTTTGGGCCACTACTCA-1	T158_B	F	13_AM_FN1_CCL18
T158_B_CAAGGTTAGCGCTAGAACTACTCA-1	T158_B	F	12_Mo-derived AM_APOE
T158_B_CGACACCGTGACATTCACTACTCA-1	T158_B	F	0_AM_APOC2
T158_B_CTTAGTGTCGCGGATAAGAGGCAA-1	T158_B	F	14_AM_Mito-high
T158_B_CCTTGAATCCACAACCAGAGGCAA-1	T158_B	F	11_AM
T158_B_GCCCTGATCGTAACCCACTACTCA-1	T158_B	F	11_AM
T158_B_ATATAGCCAGGGCTATACTACTCA-1	T158_B	F	15_Mo-derived AM_FPR3
T158_B_CATTTCGAGATTGAGCACTACTCA-1	T158_B	F	12_Mo-derived AM_APOE
T158_B_CATGTTGTCGACCCATAGAGGCAA-1	T158_B	F	11_AM
T158_B_ACAATGTCAACTAAACACTACTCA-1	T158_B	F	11_AM
T158_B_GCGATAAGTTGGTTACAGAGGCAA-1	T158_B	F	1_AM_IFI27
T158_B_ATTGCCTCAGGCTTAAAGAGGCAA-1	T158_B	F	13_AM_FN1_CCL18
T158_B_AAGGCCATCAATTGGAACTACTCA-1	T158_B	F	1_AM_IFI27
T158_B_ACCACAACAACTTCGTACTACTCA-1	T158_B	F	13_AM_FN1_CCL18
T158_B_TTGCTCAAGAGCCGGTAGAGGCAA-1	T158_B	F	18_Monocyte
T158_B_AAGTGAACAGCTCGCTACTACTCA-1	T158_B	F	1_AM_IFI27
T158_B_GCGCAATCAGGTTTCTAGAGGCAA-1	T158_B	F	13_AM_FN1_CCL18
T158_B_TCTCAATAGCATTACTACTACTCA-1	T158_B	F	11_AM
T158_B_ACGTCAACACTAGTAGACTACTCA-1	T158_B	F	11_AM
T158_B_TCGCATTCACTAAGGCACTACTCA-1	T158_B	F	11_AM
T158_B_TGCATTAGTACAAACGAGAGGCAA-1	T158_B	F	13_AM_FN1_CCL18
T158_B_AGCATGGTCCATCCTTACTACTCA-1	T158_B	F	13_AM_FN1_CCL18
T158_B_AGGTTAATCCTCAAGCACTACTCA-1	T158_B	F	1_AM_IFI27
T158_B_AGGGAGTAGATGAAGGAGAGGCAA-1	T158_B	F	10_AM
T158_B_GGAGGATAGGGTTTCCACTACTCA-1	T158_B	F	12_Mo-derived AM_APOE
T158_B_TAGTGATCATCAGGACACTACTCA-1	T158_B	F	16_AM_IFN-responsive
T158_B_TATAACGAGTGATGGTACTACTCA-1	T158_B	F	0_AM_APOC2
T158_B_TTGTGATTCCAGAAACAGAGGCAA-1	T158_B	F	12_Mo-derived AM_APOE
T158_B_GGTTTACGTAAGGTTGAGAGGCAA-1	T158_B	F	0_AM_APOC2
T158_B_ACTCGAACACTCAATCACTACTCA-1	T158_B	F	13_AM_FN1_CCL18
T158_B_AAGCTAATCGTTATGTACTACTCA-1	T158_B	F	1_AM_IFI27
T158_B_CTAGGCTTCAGGCCTTACTACTCA-1	T158_B	F	11_AM
T158_B_GACTTTGTCACCTAATAGAGGCAA-1	T158_B	F	12_Mo-derived AM_APOE
T158_B_TGATTCAGTAAAGGCCACTACTCA-1	T158_B	F	15_Mo-derived AM_FPR3
T158_B_AACCCGGCAAATAACCACTACTCA-1	T158_B	F	13_AM_FN1_CCL18
T158_B_TAAACGGGTTACCGTGACTACTCA-1	T158_B	F	13_AM_FN1_CCL18
T158_B_CCTTGAATCCTTTCTAAGAGGCAA-1	T158_B	F	13_AM_FN1_CCL18
T158_B_GTGAGTTAGTTTCGCAAGAGGCAA-1	T158_B	F	13_AM_FN1_CCL18
T158_B_CACGTTATCCTGGATCACTACTCA-1	T158_B	F	11_AM
T158_B_TCGTTGCAGCCATAAAACTACTCA-1	T158_B	F	0_AM_APOC2
T158_B_GGACTAAGTGAACGACAGAGGCAA-1	T158_B	F	11_AM
T158_B_CTAGATGCACTTAACCAGAGGCAA-1	T158_B	F	10_AM
T158_B_TATGGTGCAGGCAACTAGAGGCAA-1	T158_B	F	1_AM_IFI27
T158_B_TCAGGTTGTAAGGCTAACTACTCA-1	T158_B	F	1_AM_IFI27
T158_B_TTGAGGTAGGCGATATAGAGGCAA-1	T158_B	F	0_AM_APOC2
T158_B_CCTGGTCCACGATTAGACTACTCA-1	T158_B	F	15_Mo-derived AM_FPR3
T158_B_ACATACTTCGACTTGCACTACTCA-1	T158_B	F	12_Mo-derived AM_APOE
T158_B_CTTGACTCAGCTCGCTACTACTCA-1	T158_B	F	12_Mo-derived AM_APOE
T158_B_ACGAATATCTACTACGACTACTCA-1	T158_B	F	16_AM_IFN-responsive
T158_B_CTCCTCTCACACAAATACTACTCA-1	T158_B	F	1_AM_IFI27
T158_B_AATAGCATCCTCAAGCAGAGGCAA-1	T158_B	F	0_AM_APOC2
T158_B_ACAATCAAGTCAACAAAGAGGCAA-1	T158_B	F	1_AM_IFI27
T158_B_TCACTGTCAACTTGTCACTACTCA-1	T158_B	F	13_AM_FN1_CCL18
T158_B_AGGAACCGTTTACGACAGAGGCAA-1	T158_B	F	1_AM_IFI27
T158_B_GCTGCTCCAGCTTAAGACTACTCA-1	T158_B	F	0_AM_APOC2
T158_B_CCAGGTTTCAGCGAATAGAGGCAA-1	T158_B	F	13_AM_FN1_CCL18
T158_B_CAAGGTTAGTTTCGCAACTACTCA-1	T158_B	F	16_AM_IFN-responsive
T158_B_GAACGAAAGCAGGCTAACTACTCA-1	T158_B	F	12_Mo-derived AM_APOE
T158_B_ATAGCAGGTACTTAGCACTACTCA-1	T158_B	F	0_AM_APOC2
T158_B_TGCGCTAGTCCTTCTAACTACTCA-1	T158_B	F	1_AM_IFI27
T158_B_CGATTGTGTTGCATCGACTACTCA-1	T158_B	F	0_AM_APOC2
T158_B_AACCATAAGTGTGAGTACTACTCA-1	T158_B	F	0_AM_APOC2
T158_B_AGCGTTTGTCACCAGCACTACTCA-1	T158_B	F	19_cDC1_Monocyte
T158_B_CATTGTCCATAGCCTTACTACTCA-1	T158_B	F	3_Neutrophil_CXCR4-high
T158_B_GTGGACCAGTGTGATAAGAGGCAA-1	T158_B	F	2_Neutrophil_IFIT2_IL1RN
T158_B_ATTGGCGAGTTATCCGAGAGGCAA-1	T158_B	F	3_Neutrophil_CXCR4-high
T158_B_GATTAGTCAAGTTGCAACTACTCA-1	T158_B	F	3_Neutrophil_CXCR4-high
T158_B_GCAAACTAGTAACGGTACTACTCA-1	T158_B	F	2_Neutrophil_IFIT2_IL1RN
T158_B_AGCGCTAAGAGGCGTCACTACTCA-1	T158_B	F	3_Neutrophil_CXCR4-high
T158_B_CCTTGAGGTGAACGACAGAGGCAA-1	T158_B	F	2_Neutrophil_IFIT2_IL1RN
T158_B_CTTTCGTTCAAGCTCCAGAGGCAA-1	T158_B	F	2_Neutrophil_IFIT2_IL1RN
T158_B_ATCGATGCAGAAACTTACTACTCA-1	T158_B	F	2_Neutrophil_IFIT2_IL1RN
T158_B_GCACAGCAGGAACTTAAGAGGCAA-1	T158_B	F	3_Neutrophil_CXCR4-high
T158_B_TGGTTCATCATTGAGAAGAGGCAA-1	T158_B	F	2_Neutrophil_IFIT2_IL1RN
T158_B_TAAACTGAGGGCGGTTAGAGGCAA-1	T158_B	F	2_Neutrophil_IFIT2_IL1RN
T158_B_AATGGATGTTTAGTTGAGAGGCAA-1	T158_B	F	2_Neutrophil_IFIT2_IL1RN
T158_B_CGCGTGACAGGTCAACAGAGGCAA-1	T158_B	F	3_Neutrophil_CXCR4-high
T158_B_TTCCTCTAGCTAAACAAGAGGCAA-1	T158_B	F	3_Neutrophil_CXCR4-high
T158_B_CAACCTGGTTCGATGTACTACTCA-1	T158_B	F	2_Neutrophil_IFIT2_IL1RN
T158_B_GGGATGGAGCATCTATAGAGGCAA-1	T158_B	F	3_Neutrophil_CXCR4-high
T158_B_TGCGCTAGTTTGCATAAGAGGCAA-1	T158_B	F	2_Neutrophil_IFIT2_IL1RN
T158_B_AACCTCATCCAAAGGTACTACTCA-1	T158_B	F	3_Neutrophil_CXCR4-high
T158_B_GGACCTGCATTGAACGAGAGGCAA-1	T158_B	F	2_Neutrophil_IFIT2_IL1RN
T158_B_GTACTTAGTGCATCGCAGAGGCAA-1	T158_B	F	3_Neutrophil_CXCR4-high
T158_B_GTTGAGCCATTCTGTAAGAGGCAA-1	T158_B	F	3_Neutrophil_CXCR4-high
T158_B_CCAAACTGTACGTCCAACTACTCA-1	T158_B	F	2_Neutrophil_IFIT2_IL1RN
T158_B_ACTTATGGTGGGAACTAGAGGCAA-1	T158_B	F	3_Neutrophil_CXCR4-high
T158_B_CAATGGGTCGCGTTACACTACTCA-1	T158_B	F	3_Neutrophil_CXCR4-high
T158_B_TATCGCTCAATGGATTACTACTCA-1	T158_B	F	2_Neutrophil_IFIT2_IL1RN
T158_B_CAACCAACAGCTTTCGACTACTCA-1	T158_B	F	2_Neutrophil_IFIT2_IL1RN
T158_B_ATGCGTCTCGCCTCGAACTACTCA-1	T158_B	F	3_Neutrophil_CXCR4-high
T158_B_GCTGACTTCTGGCCCAAGAGGCAA-1	T158_B	F	3_Neutrophil_CXCR4-high
T158_B_CCATTGTCAGGCGAAAACTACTCA-1	T158_B	F	3_Neutrophil_CXCR4-high
T158_B_TGTGAGCCAGGTGACTAGAGGCAA-1	T158_B	F	3_Neutrophil_CXCR4-high
T158_B_TGTGCGCGTAGTTGTCAGAGGCAA-1	T158_B	F	3_Neutrophil_CXCR4-high
T158_B_AGGGCTATCGATATGAACTACTCA-1	T158_B	F	3_Neutrophil_CXCR4-high
T158_B_CGACTCCCATAAGCCAACTACTCA-1	T158_B	F	3_Neutrophil_CXCR4-high
T158_B_GAATGACTCTAATCACACTACTCA-1	T158_B	F	2_Neutrophil_IFIT2_IL1RN
T158_B_GCTGGGTAGCTATTACAGAGGCAA-1	T158_B	F	2_Neutrophil_IFIT2_IL1RN
T158_B_ACTAGTGCAGCTAAGCACTACTCA-1	T158_B	F	2_Neutrophil_IFIT2_IL1RN
T158_B_TAAGGCTAGGCGAGAGACTACTCA-1	T158_B	F	3_Neutrophil_CXCR4-high
T158_B_GGCAAATTCACCATATAGAGGCAA-1	T158_B	F	2_Neutrophil_IFIT2_IL1RN
T158_B_TAACAGGGTTGACCCAAGAGGCAA-1	T158_B	F	2_Neutrophil_IFIT2_IL1RN
T158_B_GGCATGATCGCGCATTACTACTCA-1	T158_B	F	2_Neutrophil_IFIT2_IL1RN
T158_B_ATCGCTTCACTCCCTTACTACTCA-1	T158_B	F	3_Neutrophil_CXCR4-high
T158_B_ACTTAGTTCATTGCATAGAGGCAA-1	T158_B	F	3_Neutrophil_CXCR4-high
T158_B_CAGGATTAGTGTGATAACTACTCA-1	T158_B	F	2_Neutrophil_IFIT2_IL1RN
T158_B_ATGGTAATCAATGTTCAGAGGCAA-1	T158_B	F	2_Neutrophil_IFIT2_IL1RN
T158_B_TGTTCTTGTTCCTTTGAGAGGCAA-1	T158_B	F	25_AM_RSRP1_NRAMP1
T158_B_GAATCTAAGTGTGATAAGAGGCAA-1	T158_B	F	3_Neutrophil_CXCR4-high
T158_B_AAACAAGCAAAGAACAAGAGGCAA-1	T158_B	F	3_Neutrophil_CXCR4-high
T158_B_AAGACAACAACGACTAAGAGGCAA-1	T158_B	F	3_Neutrophil_CXCR4-high
T158_B_GAGACCCAGCTTGAGGACTACTCA-1	T158_B	F	2_Neutrophil_IFIT2_IL1RN
T158_B_CATTGTCCACCTAAGAAGAGGCAA-1	T158_B	F	2_Neutrophil_IFIT2_IL1RN
T158_B_ATCTAGCGTCCTTAGGAGAGGCAA-1	T158_B	F	3_Neutrophil_CXCR4-high
T158_B_CATCATGTCGCGAGTAAGAGGCAA-1	T158_B	F	12_Mo-derived AM_APOE
T158_B_CCGTCAAGTGTTTGCGACTACTCA-1	T158_B	F	3_Neutrophil_CXCR4-high
T158_B_AATTTGGAGTTACCCAACTACTCA-1	T158_B	F	2_Neutrophil_IFIT2_IL1RN
T158_B_GCTAGATAGTGATTAGACTACTCA-1	T158_B	F	3_Neutrophil_CXCR4-high
T158_B_TGACTATTCATGCATTACTACTCA-1	T158_B	F	2_Neutrophil_IFIT2_IL1RN
T158_B_GTAGTCCTCATGCGTCACTACTCA-1	T158_B	F	2_Neutrophil_IFIT2_IL1RN
T158_B_CAAACTTTCATGCCTAAGAGGCAA-1	T158_B	F	2_Neutrophil_IFIT2_IL1RN
T158_B_TGAGCTTGTTGTCCAGAGAGGCAA-1	T158_B	F	2_Neutrophil_IFIT2_IL1RN
T158_B_CAATTGCGTCATCAGTACTACTCA-1	T158_B	F	3_Neutrophil_CXCR4-high
T158_B_GTAGCCCGTTAGTGCTACTACTCA-1	T158_B	F	3_Neutrophil_CXCR4-high
T158_B_CCCGCAATCATTAGTCAGAGGCAA-1	T158_B	F	2_Neutrophil_IFIT2_IL1RN
T158_B_ACGAGGGAGATTATCCAGAGGCAA-1	T158_B	F	2_Neutrophil_IFIT2_IL1RN
T158_B_CTTGCGCCAATGAATCAGAGGCAA-1	T158_B	F	12_Mo-derived AM_APOE
T158_B_AGTGAGAAGGTAAGTCAGAGGCAA-1	T158_B	F	2_Neutrophil_IFIT2_IL1RN
T158_B_GAGCTTGAGTCAATGAACTACTCA-1	T158_B	F	2_Neutrophil_IFIT2_IL1RN
T158_B_CTTGAGGAGCAACTTTACTACTCA-1	T158_B	F	3_Neutrophil_CXCR4-high
T158_B_GGATTGCCAAACACGCACTACTCA-1	T158_B	F	2_Neutrophil_IFIT2_IL1RN
T158_B_TCGTTCGCACGTAAATACTACTCA-1	T158_B	F	2_Neutrophil_IFIT2_IL1RN
T158_B_AGAGAGCAGTCTACCAACTACTCA-1	T158_B	F	3_Neutrophil_CXCR4-high
T158_B_CAAATCAAGACTATTCACTACTCA-1	T158_B	F	2_Neutrophil_IFIT2_IL1RN
T158_B_GGAGGTACATTGCCGCACTACTCA-1	T158_B	F	3_Neutrophil_CXCR4-high
T158_B_CTGTTAAGTAACGTGAAGAGGCAA-1	T158_B	F	3_Neutrophil_CXCR4-high
T158_B_TAACGCCTCAGGGATTAGAGGCAA-1	T158_B	F	3_Neutrophil_CXCR4-high
T158_B_AATCCAAAGGAACCATAGAGGCAA-1	T158_B	F	3_Neutrophil_CXCR4-high
T158_B_TCAGCCAGTCCAATACACTACTCA-1	T158_B	F	2_Neutrophil_IFIT2_IL1RN
T158_B_GAATAACGTTCGATGTACTACTCA-1	T158_B	F	2_Neutrophil_IFIT2_IL1RN
T158_B_TTCCTCCCAGCACTAAACTACTCA-1	T158_B	F	3_Neutrophil_CXCR4-high
T158_B_CATGCTGGTGAACGGTAGAGGCAA-1	T158_B	F	3_Neutrophil_CXCR4-high
T158_B_GTCACTCAGGAGGATAAGAGGCAA-1	T158_B	F	2_Neutrophil_IFIT2_IL1RN
T158_B_TGTGCTGGTGAACCAAACTACTCA-1	T158_B	F	2_Neutrophil_IFIT2_IL1RN
T158_B_CGACACAAGACCTTGCACTACTCA-1	T158_B	F	3_Neutrophil_CXCR4-high
T158_B_CTTGATGTCGGCTAGAACTACTCA-1	T158_B	F	2_Neutrophil_IFIT2_IL1RN
T158_B_AGCCTGTTCAGGAGCCACTACTCA-1	T158_B	F	3_Neutrophil_CXCR4-high
T158_B_TCAATGTTCGATATGAACTACTCA-1	T158_B	F	3_Neutrophil_CXCR4-high
T158_B_TGGTCAACAGTTAAACAGAGGCAA-1	T158_B	F	2_Neutrophil_IFIT2_IL1RN
T158_B_AATCTCTAGCGGCTTTAGAGGCAA-1	T158_B	F	3_Neutrophil_CXCR4-high
T158_B_TAGGCTGAGCAAAGCTACTACTCA-1	T158_B	F	2_Neutrophil_IFIT2_IL1RN
T158_B_ACAACGGTCGGTAATAACTACTCA-1	T158_B	F	3_Neutrophil_CXCR4-high
T158_B_GCTATCCAGTAAACCAACTACTCA-1	T158_B	F	3_Neutrophil_CXCR4-high
T158_B_GGAAGTTTCACGGACAACTACTCA-1	T158_B	F	2_Neutrophil_IFIT2_IL1RN
T158_B_AGTTAGGGTTAGCGCCACTACTCA-1	T158_B	F	3_Neutrophil_CXCR4-high
T158_B_ACTTAGGCATAGCGCGAGAGGCAA-1	T158_B	F	3_Neutrophil_CXCR4-high
T158_B_GCTAATAAGTGTGATAACTACTCA-1	T158_B	F	2_Neutrophil_IFIT2_IL1RN
T158_B_GGGCTTAAGAACCTCCAGAGGCAA-1	T158_B	F	2_Neutrophil_IFIT2_IL1RN
T158_B_CGCACATTCCTTATGGAGAGGCAA-1	T158_B	F	2_Neutrophil_IFIT2_IL1RN
T158_B_GGACTTACAGCTCATTAGAGGCAA-1	T158_B	F	3_Neutrophil_CXCR4-high
T158_B_GTTCACCAGTGCCCTGAGAGGCAA-1	T158_B	F	2_Neutrophil_IFIT2_IL1RN
T158_B_CTGTGCAGTGTCCAGCACTACTCA-1	T158_B	F	10_AM
T158_B_GCTGCTCCATAGACGCAGAGGCAA-1	T158_B	F	11_AM
T158_B_ATTGCTCCAGCAAGCTACTACTCA-1	T158_B	F	1_AM_IFI27
T158_B_CCTATCGCATTTCATGACTACTCA-1	T158_B	F	11_AM
T158_B_AAGGACAAGATGGATCAGAGGCAA-1	T158_B	F	10_AM
T158_B_AACCTGCTCGAACGTGAGAGGCAA-1	T158_B	F	12_Mo-derived AM_APOE
T158_B_TTTACTGCATCCCAATAGAGGCAA-1	T158_B	F	18_Monocyte
T158_B_GGTAATGGTCTTACTTACTACTCA-1	T158_B	F	2_Neutrophil_IFIT2_IL1RN
T158_B_ACGTGCAAGGACAAGAAGAGGCAA-1	T158_B	F	1_AM_IFI27
T158_B_AGTGACCCAATCCACTACTACTCA-1	T158_B	F	0_AM_APOC2
T158_B_GTAACTAAGGGAGGCAAGAGGCAA-1	T158_B	F	15_Mo-derived AM_FPR3
T158_B_ATATAGCCAGGCCTCTAGAGGCAA-1	T158_B	F	19_cDC1_Monocyte
T158_B_ACCCGTTAGAAGGTTCACTACTCA-1	T158_B	F	12_Mo-derived AM_APOE
T158_B_TCTACCTTCCCTCTCAAGAGGCAA-1	T158_B	F	1_AM_IFI27
T158_B_ACGGACCAGTCATGAAACTACTCA-1	T158_B	F	15_Mo-derived AM_FPR3
T158_B_GCATGCTTCAGGCTGAACTACTCA-1	T158_B	F	11_AM
T158_B_AGTGGATTCGAACCGAACTACTCA-1	T158_B	F	11_AM
T158_B_AAAGCCTAGGTGAATCAGAGGCAA-1	T158_B	F	18_Monocyte
T158_B_TAACCAAAGCATTACTACTACTCA-1	T158_B	F	2_Neutrophil_IFIT2_IL1RN
T158_B_AACTGGGTCAACCGGAAGAGGCAA-1	T158_B	F	3_Neutrophil_CXCR4-high
T158_B_TGAGCGGGTACTTAGCAGAGGCAA-1	T158_B	F	3_Neutrophil_CXCR4-high
T158_B_TGTCATCCAATGAGCCAGAGGCAA-1	T158_B	F	3_Neutrophil_CXCR4-high
T158_B_GACGTAAGTAAGCTAGACTACTCA-1	T158_B	F	2_Neutrophil_IFIT2_IL1RN
T158_B_GCGCTAAAGCTCATTGAGAGGCAA-1	T158_B	F	2_Neutrophil_IFIT2_IL1RN
T158_B_CAATACTTCAGGTTGGACTACTCA-1	T158_B	F	2_Neutrophil_IFIT2_IL1RN
T158_B_GAAATACGTCCTTAGGAGAGGCAA-1	T158_B	F	2_Neutrophil_IFIT2_IL1RN
T158_B_TAAGCTAAGAATGGGAAGAGGCAA-1	T158_B	F	3_Neutrophil_CXCR4-high
T158_B_AATCACGCATCACGAAAGAGGCAA-1	T158_B	F	2_Neutrophil_IFIT2_IL1RN
T158_B_CCGCCATCATTGACTCACTACTCA-1	T158_B	F	3_Neutrophil_CXCR4-high
T158_B_CCTATCGCATGGCGCAACTACTCA-1	T158_B	F	2_Neutrophil_IFIT2_IL1RN
T158_B_ATGGTGAGTACGCACCAGAGGCAA-1	T158_B	F	3_Neutrophil_CXCR4-high
T158_B_GCTATTGTCACAAATGACTACTCA-1	T158_B	F	3_Neutrophil_CXCR4-high
T158_B_TTCTAAGGTTAGGTAGAGAGGCAA-1	T158_B	F	2_Neutrophil_IFIT2_IL1RN
T158_B_CTGAATGCATCGTTCGAGAGGCAA-1	T158_B	F	3_Neutrophil_CXCR4-high
T158_B_GCTTCTAAGGACACGCACTACTCA-1	T158_B	F	3_Neutrophil_CXCR4-high
T158_B_AAAGCCTAGCAGCCAAAGAGGCAA-1	T158_B	F	3_Neutrophil_CXCR4-high
T158_B_CTATATCAGGTGCACAACTACTCA-1	T158_B	F	2_Neutrophil_IFIT2_IL1RN
T158_B_TATCTTGCACCTAAGAACTACTCA-1	T158_B	F	3_Neutrophil_CXCR4-high
T158_B_CAGTATTTCCCGTTCCAGAGGCAA-1	T158_B	F	2_Neutrophil_IFIT2_IL1RN
T158_B_TAAGCTAAGGTATGGTAGAGGCAA-1	T158_B	F	3_Neutrophil_CXCR4-high
T158_B_GTAACGGTCACCATATACTACTCA-1	T158_B	F	17_AM_stressed
T158_B_TTCCAACCAAACCGTAACTACTCA-1	T158_B	F	2_Neutrophil_IFIT2_IL1RN
T158_B_CGCTAAACACCTAAAGACTACTCA-1	T158_B	F	2_Neutrophil_IFIT2_IL1RN
T158_B_TTAACGTTCCGCCCAAAGAGGCAA-1	T158_B	F	2_Neutrophil_IFIT2_IL1RN
T158_B_CAAACAATCGCGGAACACTACTCA-1	T158_B	F	3_Neutrophil_CXCR4-high
T158_B_ATTCGATTCACAGGGCACTACTCA-1	T158_B	F	3_Neutrophil_CXCR4-high
T158_B_GACATTAAGAGGTTTAAGAGGCAA-1	T158_B	F	3_Neutrophil_CXCR4-high
T158_B_GACGCAATCATTGTACACTACTCA-1	T158_B	F	3_Neutrophil_CXCR4-high
T158_B_TGGTAATCACTAACAGAGAGGCAA-1	T158_B	F	2_Neutrophil_IFIT2_IL1RN
T158_B_TCCACTAAGTAATGGCAGAGGCAA-1	T158_B	F	3_Neutrophil_CXCR4-high
T158_B_ATTCAGTTCACTAATCACTACTCA-1	T158_B	F	3_Neutrophil_CXCR4-high
T158_B_TTTCGCGCATCATGTCACTACTCA-1	T158_B	F	3_Neutrophil_CXCR4-high
T158_B_AATCCGGAGCTATCCAACTACTCA-1	T158_B	F	2_Neutrophil_IFIT2_IL1RN
T158_B_TCCAATAGTGACACAAACTACTCA-1	T158_B	F	2_Neutrophil_IFIT2_IL1RN
T158_B_CCTCAGCCAGGCTGTGAGAGGCAA-1	T158_B	F	2_Neutrophil_IFIT2_IL1RN
T158_B_CATCCTGCAGGGATGAACTACTCA-1	T158_B	F	3_Neutrophil_CXCR4-high
T158_B_GACCTTCAGAGCAATCAGAGGCAA-1	T158_B	F	2_Neutrophil_IFIT2_IL1RN
T158_B_AGGGTTAGTACCTCAGAGAGGCAA-1	T158_B	F	17_AM_stressed
T158_B_AGGTTAATCTATTGCGACTACTCA-1	T158_B	F	1_AM_IFI27
T158_B_GAATCACAGGCGATATAGAGGCAA-1	T158_B	F	18_Monocyte
T158_B_GCCTCATAGGTAAGTCAGAGGCAA-1	T158_B	F	2_Neutrophil_IFIT2_IL1RN
T158_B_AGGCCATCAATTGCGAAGAGGCAA-1	T158_B	F	3_Neutrophil_CXCR4-high
T158_B_GCGGGTTAGATAACCAAGAGGCAA-1	T158_B	F	2_Neutrophil_IFIT2_IL1RN
T158_B_TGACTACGTTAATGCCACTACTCA-1	T158_B	F	3_Neutrophil_CXCR4-high
T158_B_CTCAGGGCACATAGATAGAGGCAA-1	T158_B	F	2_Neutrophil_IFIT2_IL1RN
T158_B_GACTAACAGATAACTGACTACTCA-1	T158_B	F	2_Neutrophil_IFIT2_IL1RN
T158_B_ATGGCAGTCCAAAGGTACTACTCA-1	T158_B	F	3_Neutrophil_CXCR4-high
T158_B_GTTTGCATCCTGGAAGACTACTCA-1	T158_B	F	2_Neutrophil_IFIT2_IL1RN
T158_B_TCTCGCCTCCAAACGGACTACTCA-1	T158_B	F	3_Neutrophil_CXCR4-high
T158_B_TTCATGAGTCAATCGTACTACTCA-1	T158_B	F	2_Neutrophil_IFIT2_IL1RN
T158_B_TGGCATGAGTGCCCTGACTACTCA-1	T158_B	F	2_Neutrophil_IFIT2_IL1RN
T158_B_GGTCCGTGTAATTGCCAGAGGCAA-1	T158_B	F	0_AM_APOC2
T158_B_GGTTTAGCAACGACTAACTACTCA-1	T158_B	F	1_AM_IFI27
T158_B_TCGAAGGTCGCCTCTCACTACTCA-1	T158_B	F	12_Mo-derived AM_APOE
T158_B_GGATAGGCAGGACTACACTACTCA-1	T158_B	F	11_AM
T158_B_GAAGTATGTGCGGAATACTACTCA-1	T158_B	F	3_Neutrophil_CXCR4-high
T158_B_TAGGCTTGTCGTAAAGACTACTCA-1	T158_B	F	3_Neutrophil_CXCR4-high
T158_B_ATTCGTTAGTTATTGCAGAGGCAA-1	T158_B	F	2_Neutrophil_IFIT2_IL1RN
T158_B_CTCTAACCACATAGTGACTACTCA-1	T158_B	F	2_Neutrophil_IFIT2_IL1RN
T158_B_AACCAAATCCGTCAACAGAGGCAA-1	T158_B	F	2_Neutrophil_IFIT2_IL1RN
T158_B_ACGGTAAGTCCACAATACTACTCA-1	T158_B	F	3_Neutrophil_CXCR4-high
T158_B_GTACTTAGTGTTTGCGAGAGGCAA-1	T158_B	F	3_Neutrophil_CXCR4-high
T158_B_ACAAAGGAGTTACCCAAGAGGCAA-1	T158_B	F	2_Neutrophil_IFIT2_IL1RN
T158_B_TTGAAAGTCACAAACAACTACTCA-1	T158_B	F	3_Neutrophil_CXCR4-high
T158_B_CGAAGGTGTTAGCGCCAGAGGCAA-1	T158_B	F	2_Neutrophil_IFIT2_IL1RN
T158_B_GCAAATGGTATTCGTAAGAGGCAA-1	T158_B	F	3_Neutrophil_CXCR4-high
T158_B_TGACGAAGTCGAGGCAACTACTCA-1	T158_B	F	16_AM_IFN-responsive
T158_B_TACAGGTAGATAGCCGAGAGGCAA-1	T158_B	F	3_Neutrophil_CXCR4-high
T158_B_GGTCCGTGTTACTTCTAGAGGCAA-1	T158_B	F	2_Neutrophil_IFIT2_IL1RN
T158_B_AAGAATCGTTGTTGGTAGAGGCAA-1	T158_B	F	3_Neutrophil_CXCR4-high
T158_B_AAGGCTTAGCTAAGTAAGAGGCAA-1	T158_B	F	2_Neutrophil_IFIT2_IL1RN
T158_B_TAGAGGCGTATGTTGCAGAGGCAA-1	T158_B	F	3_Neutrophil_CXCR4-high
T158_B_GAGCAAGCACTTCGATAGAGGCAA-1	T158_B	F	3_Neutrophil_CXCR4-high
T158_B_TTCCAAAGTCATGCATAGAGGCAA-1	T158_B	F	2_Neutrophil_IFIT2_IL1RN
T158_B_GGTTTGACACCATCATACTACTCA-1	T158_B	F	2_Neutrophil_IFIT2_IL1RN
T158_B_AATGTGATCCCTGGATAGAGGCAA-1	T158_B	F	3_Neutrophil_CXCR4-high
T158_B_CGTAGCGCAAGCCTAAACTACTCA-1	T158_B	F	11_AM
T158_B_ATAATGGTCGATTGGGAGAGGCAA-1	T158_B	F	0_AM_APOC2
T158_B_CCAAAGCCATTGTACCAGAGGCAA-1	T158_B	F	10_AM
T158_B_TTAACGTTCATCAAGAAGAGGCAA-1	T158_B	F	1_AM_IFI27
T158_B_GGGAAGTAGCTAACTTAGAGGCAA-1	T158_B	F	15_Mo-derived AM_FPR3
T158_B_GACTCAACACAATGGCAGAGGCAA-1	T158_B	F	10_AM
T158_B_GAGTTACAGTTACTCGACTACTCA-1	T158_B	F	10_AM
T158_B_CTCACACAGGTGAATCACTACTCA-1	T158_B	F	1_AM_IFI27
T158_B_GCTCAATGTCGGTTATACTACTCA-1	T158_B	F	13_AM_FN1_CCL18
T158_B_AGCATGGTCCACTAATACTACTCA-1	T158_B	F	12_Mo-derived AM_APOE
T158_B_GACATCCTCATAGGTAAGAGGCAA-1	T158_B	F	1_AM_IFI27
T158_B_TTAAGCTTCATGAATGAGAGGCAA-1	T158_B	F	11_AM
T158_B_ACCCAACTCGATTAAGAGAGGCAA-1	T158_B	F	18_Monocyte
T158_B_AAGCGCTCAGTAATACACTACTCA-1	T158_B	F	21_AM_proliferating
T158_B_CTTTAAGGTTAAGGCAAGAGGCAA-1	T158_B	F	11_AM
T158_B_CCAGCTTAGGTATGGTACTACTCA-1	T158_B	F	13_AM_FN1_CCL18
T158_B_TGACGGATCTTGAGGGACTACTCA-1	T158_B	F	11_AM
T158_B_AAGGCACGTGGGAACTAGAGGCAA-1	T158_B	F	15_Mo-derived AM_FPR3
T158_B_TCCATTACACTCAAAGAGAGGCAA-1	T158_B	F	0_AM_APOC2
T158_B_CCTCCAACAAAGGGATACTACTCA-1	T158_B	F	0_AM_APOC2
T158_B_TCGCTCGAGGCCATTCAGAGGCAA-1	T158_B	F	3_Neutrophil_CXCR4-high
T158_B_CACAAAGGTTAACCACACTACTCA-1	T158_B	F	13_AM_FN1_CCL18
T158_B_TAATAGGTCGATTAAGACTACTCA-1	T158_B	F	18_Monocyte
T158_B_TCACTGTCAGTTATCCAGAGGCAA-1	T158_B	F	0_AM_APOC2
T158_B_AACGTTCGTCCATTAAACTACTCA-1	T158_B	F	11_AM
T158_B_GCAAACCCAAGCGAAGAGAGGCAA-1	T158_B	F	14_AM_Mito-high
T158_B_CCCTGAGTCTAATGAGAGAGGCAA-1	T158_B	F	13_AM_FN1_CCL18
T158_B_GTCATTAGTACCTCAGAGAGGCAA-1	T158_B	F	15_Mo-derived AM_FPR3
T158_B_CCATTAGTCATCAAGAACTACTCA-1	T158_B	F	1_AM_IFI27
T158_B_GCCTGAGCAAGTGCACACTACTCA-1	T158_B	F	0_AM_APOC2
T158_B_CCCTGACCACCTAAGAACTACTCA-1	T158_B	F	13_AM_FN1_CCL18
T158_B_TCAACTAGTGGATGCGAGAGGCAA-1	T158_B	F	1_AM_IFI27
T158_B_GGACATCCAAACACGCACTACTCA-1	T158_B	F	10_AM
T158_B_TATAACGAGGACTTGGACTACTCA-1	T158_B	F	1_AM_IFI27
T158_B_TAGTAGTCAATACTGGACTACTCA-1	T158_B	F	13_AM_FN1_CCL18
T158_B_TGTTCACCAGCAAGCTACTACTCA-1	T158_B	F	0_AM_APOC2
T158_B_TACATACTCGCAAATAACTACTCA-1	T158_B	F	12_Mo-derived AM_APOE
T158_B_TAGGCGCAGTAAGCACAGAGGCAA-1	T158_B	F	11_AM
T158_B_TGGTAATCAGGAGCAAACTACTCA-1	T158_B	F	0_AM_APOC2
T158_B_GGTCATTGTTCTCAAAACTACTCA-1	T158_B	F	1_AM_IFI27
T158_B_TTCTGGCAGCAGCCAAACTACTCA-1	T158_B	F	1_AM_IFI27
T158_B_TCATTTGCAATTAGACACTACTCA-1	T158_B	F	3_Neutrophil_CXCR4-high
T158_B_GTGGCTAAGGGTTTCCAGAGGCAA-1	T158_B	F	3_Neutrophil_CXCR4-high
T158_B_CTACCTAAGTTGGCCTAGAGGCAA-1	T158_B	F	2_Neutrophil_IFIT2_IL1RN
T158_B_CCTCCAACATTTGCTAACTACTCA-1	T158_B	F	3_Neutrophil_CXCR4-high
T158_B_ACACAATCATTGCCCAACTACTCA-1	T158_B	F	3_Neutrophil_CXCR4-high
T158_B_GCCATAACAAAGAACAACTACTCA-1	T158_B	F	2_Neutrophil_IFIT2_IL1RN
T158_B_TGCAGGATCATGACAAACTACTCA-1	T158_B	F	3_Neutrophil_CXCR4-high
T158_B_CGACAAAGTCACAGGGAGAGGCAA-1	T158_B	F	2_Neutrophil_IFIT2_IL1RN
T158_B_TTCAAGCGTAACGTTCAGAGGCAA-1	T158_B	F	3_Neutrophil_CXCR4-high
T158_B_TTAGTCGTCATTTGCGAGAGGCAA-1	T158_B	F	2_Neutrophil_IFIT2_IL1RN
T158_B_GACTTGCTCAACCAAAACTACTCA-1	T158_B	F	2_Neutrophil_IFIT2_IL1RN
T158_B_TGGTTAAAGCTCGATCAGAGGCAA-1	T158_B	F	3_Neutrophil_CXCR4-high
T158_B_GAGGTTTAGAGGCGGAAGAGGCAA-1	T158_B	F	3_Neutrophil_CXCR4-high
T158_B_CGAACCAAGTTGCGCTAGAGGCAA-1	T158_B	F	2_Neutrophil_IFIT2_IL1RN
T158_B_GTTCCATCATGCAATGACTACTCA-1	T158_B	F	3_Neutrophil_CXCR4-high
T158_B_AAGTGAGAGGCGATATAGAGGCAA-1	T158_B	F	2_Neutrophil_IFIT2_IL1RN
T158_B_TATTGCCCATAAGCTGACTACTCA-1	T158_B	F	3_Neutrophil_CXCR4-high
T158_B_AAGGCCATCAACCTATACTACTCA-1	T158_B	F	3_Neutrophil_CXCR4-high
T158_B_GCAAATGGTTAGACTCAGAGGCAA-1	T158_B	F	3_Neutrophil_CXCR4-high
T158_B_ACGAATATCATGGATAAGAGGCAA-1	T158_B	F	15_Mo-derived AM_FPR3
T158_B_TGCCTTAAGCACCTTAAGAGGCAA-1	T158_B	F	3_Neutrophil_CXCR4-high
T158_B_GGCTTGTTCGATTGAAACTACTCA-1	T158_B	F	2_Neutrophil_IFIT2_IL1RN
T158_B_GGCCTAAAGAGAGCAAAGAGGCAA-1	T158_B	F	2_Neutrophil_IFIT2_IL1RN
T158_B_GCAAATTCAAATCACGACTACTCA-1	T158_B	F	2_Neutrophil_IFIT2_IL1RN
T158_B_ACCAATAAGTATGGGTAGAGGCAA-1	T158_B	F	2_Neutrophil_IFIT2_IL1RN
T158_B_TAGGCTGAGTTTGCTGACTACTCA-1	T158_B	F	2_Neutrophil_IFIT2_IL1RN
T158_B_CCGGCTATCTCAAGAAAGAGGCAA-1	T158_B	F	2_Neutrophil_IFIT2_IL1RN
T158_B_CCCTAAGGTGATCCTGACTACTCA-1	T158_B	F	2_Neutrophil_IFIT2_IL1RN
T158_B_CAACCTATCTGTGATTAGAGGCAA-1	T158_B	F	3_Neutrophil_CXCR4-high
T158_B_AGCTGGCAGTCAACAAAGAGGCAA-1	T158_B	F	3_Neutrophil_CXCR4-high
T158_B_AGCGATCCACAATGGCAGAGGCAA-1	T158_B	F	3_Neutrophil_CXCR4-high
T158_B_GCCAACAAGTTTCAGTACTACTCA-1	T158_B	F	2_Neutrophil_IFIT2_IL1RN
T158_B_TTCACTTGTTAACCACACTACTCA-1	T158_B	F	3_Neutrophil_CXCR4-high
T158_B_CTACCCACACATTGAGAGAGGCAA-1	T158_B	F	2_Neutrophil_IFIT2_IL1RN
T158_B_AGGCCTAAGCTTTACGAGAGGCAA-1	T158_B	F	2_Neutrophil_IFIT2_IL1RN
T158_B_CAGTGAGTCCATAGAAACTACTCA-1	T158_B	F	3_Neutrophil_CXCR4-high
T158_B_CCAATACGTCAATTGCACTACTCA-1	T158_B	F	2_Neutrophil_IFIT2_IL1RN
T158_B_CCTCGATAGTCTAATCACTACTCA-1	T158_B	F	2_Neutrophil_IFIT2_IL1RN
T158_B_CTTGGTTCACTGACAAACTACTCA-1	T158_B	F	2_Neutrophil_IFIT2_IL1RN
T158_B_ATGAAAGCAAGGAATAACTACTCA-1	T158_B	F	3_Neutrophil_CXCR4-high
T158_B_CTAGGCGCAACCTCGCAGAGGCAA-1	T158_B	F	3_Neutrophil_CXCR4-high
T158_B_TTGTCAGTCGCCTCGAACTACTCA-1	T158_B	F	3_Neutrophil_CXCR4-high
T158_B_GTGGACATCCCATTGAAGAGGCAA-1	T158_B	F	3_Neutrophil_CXCR4-high
T158_B_GGGATAAAGAAGCATCACTACTCA-1	T158_B	F	3_Neutrophil_CXCR4-high
T158_B_GGCGAAACACTATCACACTACTCA-1	T158_B	F	2_Neutrophil_IFIT2_IL1RN
T158_B_TGGTGAGTCAGGCCTTACTACTCA-1	T158_B	F	2_Neutrophil_IFIT2_IL1RN
T158_B_CTTACCGCATAAGCTGAGAGGCAA-1	T158_B	F	2_Neutrophil_IFIT2_IL1RN
T158_B_AAATGAGCAGCCTGAGACTACTCA-1	T158_B	F	2_Neutrophil_IFIT2_IL1RN
T158_B_AGCGGCTAGCCCTGATACTACTCA-1	T158_B	F	2_Neutrophil_IFIT2_IL1RN
T158_B_GACTAAGGTCGTCCAAACTACTCA-1	T158_B	F	2_Neutrophil_IFIT2_IL1RN
T158_B_GCAGCAATCCTCCCACAGAGGCAA-1	T158_B	F	3_Neutrophil_CXCR4-high
T158_B_AACATTGAGTTACCTGACTACTCA-1	T158_B	F	2_Neutrophil_IFIT2_IL1RN
T158_B_CCTCAAGGTCACAGAAAGAGGCAA-1	T158_B	F	3_Neutrophil_CXCR4-high
T158_B_ATAGCGAGTCATCCCTACTACTCA-1	T158_B	F	2_Neutrophil_IFIT2_IL1RN
T158_B_GACGAGGAGGTGGATTACTACTCA-1	T158_B	F	3_Neutrophil_CXCR4-high
T158_B_ATCATCAGTTAGCTCGACTACTCA-1	T158_B	F	2_Neutrophil_IFIT2_IL1RN
T158_B_AGAAGGTCATGGCTAAAGAGGCAA-1	T158_B	F	2_Neutrophil_IFIT2_IL1RN
T158_B_TTCAAGCGTTAAGGATAGAGGCAA-1	T158_B	F	2_Neutrophil_IFIT2_IL1RN
T158_B_TTTGCGCAGTTACTCGAGAGGCAA-1	T158_B	F	2_Neutrophil_IFIT2_IL1RN
T158_B_GGGCAATGTCTCACTCAGAGGCAA-1	T158_B	F	2_Neutrophil_IFIT2_IL1RN
T158_B_TGACCTGGTCGTAATCACTACTCA-1	T158_B	F	3_Neutrophil_CXCR4-high
T158_B_GGAGCATGTACGATTCACTACTCA-1	T158_B	F	2_Neutrophil_IFIT2_IL1RN
T158_B_CTAACCTCACCGTTTGAGAGGCAA-1	T158_B	F	3_Neutrophil_CXCR4-high
T158_B_CGTAGCGCAAGCTTTCACTACTCA-1	T158_B	F	3_Neutrophil_CXCR4-high
T158_B_TTAGCGGAGAGGCGTCAGAGGCAA-1	T158_B	F	2_Neutrophil_IFIT2_IL1RN
T158_B_CGATTTAGTCATCCTCACTACTCA-1	T158_B	F	3_Neutrophil_CXCR4-high
T158_B_ACGGATAGTCCATAGTACTACTCA-1	T158_B	F	2_Neutrophil_IFIT2_IL1RN
T158_B_ATGTGGGTCGATATTCACTACTCA-1	T158_B	F	2_Neutrophil_IFIT2_IL1RN
T158_B_AGCATGGTCACAAACAACTACTCA-1	T158_B	F	16_AM_IFN-responsive
T158_B_TCACCCACAAGGCCATACTACTCA-1	T158_B	F	2_Neutrophil_IFIT2_IL1RN
T158_B_TATTGGCGTTGTTTGAACTACTCA-1	T158_B	F	3_Neutrophil_CXCR4-high
T158_B_GTTCACCAGCTCCCTCACTACTCA-1	T158_B	F	2_Neutrophil_IFIT2_IL1RN
T158_B_GCTATTAGTTACCGTGACTACTCA-1	T158_B	F	3_Neutrophil_CXCR4-high
T158_B_AACTAAGTCACAAAGCAGAGGCAA-1	T158_B	F	2_Neutrophil_IFIT2_IL1RN
T158_B_CCCGTAGTCACTATACAGAGGCAA-1	T158_B	F	2_Neutrophil_IFIT2_IL1RN
T158_B_GTAGGCGGTAACGGGTACTACTCA-1	T158_B	F	2_Neutrophil_IFIT2_IL1RN
T158_B_TCGATAAAGTCACACCAGAGGCAA-1	T158_B	F	2_Neutrophil_IFIT2_IL1RN
T158_B_GCAAACCCAACAGCTAAGAGGCAA-1	T158_B	F	3_Neutrophil_CXCR4-high
T158_B_CCATTAAGTGCGCAAGACTACTCA-1	T158_B	F	13_AM_FN1_CCL18
T158_B_ACCTAAGCAGGATCCGACTACTCA-1	T158_B	F	13_AM_FN1_CCL18
T158_B_CGTGAACCAAAGTGCCACTACTCA-1	T158_B	F	13_AM_FN1_CCL18
T158_B_GTAAGGTTCGTTAACTAGAGGCAA-1	T158_B	F	0_AM_APOC2
T158_B_CTTAGCGGTGGTGCAGACTACTCA-1	T158_B	F	12_Mo-derived AM_APOE
T158_B_ACGGAACGTCCTTCTAAGAGGCAA-1	T158_B	F	15_Mo-derived AM_FPR3
T158_B_CATGAAGGTCAGTGCCACTACTCA-1	T158_B	F	1_AM_IFI27
T158_B_TACGGGCAGGGAGGCAACTACTCA-1	T158_B	F	12_Mo-derived AM_APOE
T158_B_GTTCGCGTCGTAACCCACTACTCA-1	T158_B	F	6_CD4 T cell_Naive_Stem
T158_B_TCTCGCCTCTAAGTCTACTACTCA-1	T158_B	F	15_Mo-derived AM_FPR3
T158_B_TACTCACCACAACATGACTACTCA-1	T158_B	F	15_Mo-derived AM_FPR3
T158_B_AGCTGGATCCACTAATACTACTCA-1	T158_B	F	1_AM_IFI27
T158_B_GTTGGGTCAAGGAATAAGAGGCAA-1	T158_B	F	11_AM
T158_B_AAGCCTCTCTAACTACACTACTCA-1	T158_B	F	11_AM
T158_B_TGGTGAGTCGCTATATAGAGGCAA-1	T158_B	F	0_AM_APOC2
T158_B_CCTCGATAGTTTCCAGAGAGGCAA-1	T158_B	F	11_AM
T158_B_GTGAAACTCGCTTGACACTACTCA-1	T158_B	F	10_AM
T158_B_CAGCCAGCAAGCCAGTAGAGGCAA-1	T158_B	F	15_Mo-derived AM_FPR3
T158_B_CGATGTTGTCAATTGCACTACTCA-1	T158_B	F	12_Mo-derived AM_APOE
T158_B_TCAGGCAAGTCAATAGAGAGGCAA-1	T158_B	F	11_AM
T158_B_CCTAACGGTATTTGTGACTACTCA-1	T158_B	F	11_AM
T158_B_GTAATCCGTATGGTGAACTACTCA-1	T158_B	F	2_Neutrophil_IFIT2_IL1RN
T158_B_TGCTCCACATGAGGGAAGAGGCAA-1	T158_B	F	3_Neutrophil_CXCR4-high
T158_B_ACGATTGCACCACAAAACTACTCA-1	T158_B	F	2_Neutrophil_IFIT2_IL1RN
T158_B_GCATTCATCCCAAATTACTACTCA-1	T158_B	F	2_Neutrophil_IFIT2_IL1RN
T158_B_CATTTGGTCACAGGATAGAGGCAA-1	T158_B	F	2_Neutrophil_IFIT2_IL1RN
T158_B_AGCATCCTCTATTCGGACTACTCA-1	T158_B	F	2_Neutrophil_IFIT2_IL1RN
T158_B_CGAAGAAAGAGGCGGAAGAGGCAA-1	T158_B	F	3_Neutrophil_CXCR4-high
T158_B_GCGATTGAGCCTCTAAAGAGGCAA-1	T158_B	F	3_Neutrophil_CXCR4-high
T158_B_TAAATCGAGTACCCACAGAGGCAA-1	T158_B	F	11_AM
T158_B_GCCAGTTTCCATAGAAACTACTCA-1	T158_B	F	3_Neutrophil_CXCR4-high
T158_B_TCCCTCATCACAGGGCACTACTCA-1	T158_B	F	2_Neutrophil_IFIT2_IL1RN
T158_B_AACGGTTAGGACAAGAACTACTCA-1	T158_B	F	25_AM_RSRP1_NRAMP1
T158_B_CTCCATCGTACTTCCCACTACTCA-1	T158_B	F	3_Neutrophil_CXCR4-high
T158_B_GTTAGAATCAATGGGTAGAGGCAA-1	T158_B	F	3_Neutrophil_CXCR4-high
T158_B_ACGGTAAGTACAGCAAACTACTCA-1	T158_B	F	10_AM
T158_B_TCTAACAGTGTGGCTCAGAGGCAA-1	T158_B	F	3_Neutrophil_CXCR4-high
T158_B_AACGTTAAGGCAAGCCACTACTCA-1	T158_B	F	3_Neutrophil_CXCR4-high
T158_B_GCTTGCGTCATAGGCGAGAGGCAA-1	T158_B	F	2_Neutrophil_IFIT2_IL1RN
T158_B_CCTACTTTCAGTTTACAGAGGCAA-1	T158_B	F	13_AM_FN1_CCL18
T158_B_TCAGGGATCATGCGGAACTACTCA-1	T158_B	F	2_Neutrophil_IFIT2_IL1RN
T158_B_CGTTATAGTACTAACCAGAGGCAA-1	T158_B	F	2_Neutrophil_IFIT2_IL1RN
T158_B_CCTCAGCCAACAGCACACTACTCA-1	T158_B	F	2_Neutrophil_IFIT2_IL1RN
T158_B_CGAGTTACATTCGGTTAGAGGCAA-1	T158_B	F	3_Neutrophil_CXCR4-high
T158_B_CACAAAGGTATTACCAACTACTCA-1	T158_B	F	3_Neutrophil_CXCR4-high
T158_B_AGGTTAATCGGTCAAGAGAGGCAA-1	T158_B	F	13_AM_FN1_CCL18
T158_B_GTGGCGAGTTCATTGAACTACTCA-1	T158_B	F	10_AM
T158_B_AGCTGGCAGTCAACAAACTACTCA-1	T158_B	F	21_AM_proliferating
T158_B_GCTGCTCCACTGTCATACTACTCA-1	T158_B	F	0_AM_APOC2
T158_B_GAGGATGCACACAAATACTACTCA-1	T158_B	F	3_Neutrophil_CXCR4-high
T158_B_TCTATCGAGGGTCTAGACTACTCA-1	T158_B	F	1_AM_IFI27
T158_B_TATCCTGAGCTGGGTAACTACTCA-1	T158_B	F	13_AM_FN1_CCL18
T158_B_ACTAGTTTCATCACATACTACTCA-1	T158_B	F	12_Mo-derived AM_APOE
T158_B_TTATCGCCACATGAATAGAGGCAA-1	T158_B	F	0_AM_APOC2
T158_B_CCGGTACGTGAACGTAAGAGGCAA-1	T158_B	F	12_Mo-derived AM_APOE
T158_B_CCGTACGTCAAGTTTCAGAGGCAA-1	T158_B	F	16_AM_IFN-responsive
T158_B_GGGAGTCTCCATCCAAAGAGGCAA-1	T158_B	F	11_AM
T158_B_TCATAGGCATCATGTCAGAGGCAA-1	T158_B	F	14_AM_Mito-high
T158_B_GACCTCAGTTAGCTCGAGAGGCAA-1	T158_B	F	1_AM_IFI27
T158_B_GGAGGATAGTAACGGTACTACTCA-1	T158_B	F	3_Neutrophil_CXCR4-high
T158_B_AACGTTAAGGACTTGGACTACTCA-1	T158_B	F	3_Neutrophil_CXCR4-high
T158_B_GGCCGTTGTAAAGGCCAGAGGCAA-1	T158_B	F	2_Neutrophil_IFIT2_IL1RN
T158_B_TCTAATGGTCGAAGCGAGAGGCAA-1	T158_B	F	3_Neutrophil_CXCR4-high
T158_B_ATAAGCATCACAAAGCAGAGGCAA-1	T158_B	F	3_Neutrophil_CXCR4-high
T158_B_ATGTTGCGTACTGCCAACTACTCA-1	T158_B	F	2_Neutrophil_IFIT2_IL1RN
T158_B_GCAAGAAAGCTCAACCACTACTCA-1	T158_B	F	2_Neutrophil_IFIT2_IL1RN
T158_B_CTCGATTCAGAGAGCAACTACTCA-1	T158_B	F	3_Neutrophil_CXCR4-high
T158_B_GTTTGGTGTGCGGCTTAGAGGCAA-1	T158_B	F	2_Neutrophil_IFIT2_IL1RN
T158_B_ACTAGTTTCGATTATCACTACTCA-1	T158_B	F	3_Neutrophil_CXCR4-high
T158_B_TGTCAGGAGACATAGCACTACTCA-1	T158_B	F	3_Neutrophil_CXCR4-high
T158_B_GGAAGTAAGGTCACTCAGAGGCAA-1	T158_B	F	3_Neutrophil_CXCR4-high
T158_B_ATAGGCGTCCACAACCACTACTCA-1	T158_B	F	3_Neutrophil_CXCR4-high
T158_B_GGAATCTAGGTAGACTACTACTCA-1	T158_B	F	2_Neutrophil_IFIT2_IL1RN
T158_B_GTTCATTAGTCCTGACAGAGGCAA-1	T158_B	F	3_Neutrophil_CXCR4-high
T158_B_AAACTGGGTAGTAGGCACTACTCA-1	T158_B	F	3_Neutrophil_CXCR4-high
T158_B_CCTTGAATCTAATGGAAGAGGCAA-1	T158_B	F	3_Neutrophil_CXCR4-high
T158_B_GCACACCGTATTGGGAAGAGGCAA-1	T158_B	F	2_Neutrophil_IFIT2_IL1RN
T158_B_CCTTATTGTTTGGCCAAGAGGCAA-1	T158_B	F	2_Neutrophil_IFIT2_IL1RN
T158_B_ACGATTCGTTTACGACACTACTCA-1	T158_B	F	2_Neutrophil_IFIT2_IL1RN
T158_B_AGTAACGGTATATTCGAGAGGCAA-1	T158_B	F	2_Neutrophil_IFIT2_IL1RN
T158_B_GACATAATCAGGTAGTACTACTCA-1	T158_B	F	2_Neutrophil_IFIT2_IL1RN
T158_B_GCAGTAAGTGGTTATCAGAGGCAA-1	T158_B	F	3_Neutrophil_CXCR4-high
T158_B_CGTTTGTCAGGGCTATACTACTCA-1	T158_B	F	0_AM_APOC2
T158_B_CAAGGCCAGAAGGTTCACTACTCA-1	T158_B	F	11_AM
T158_B_TGGCCTTAGGTCAAGTAGAGGCAA-1	T158_B	F	10_AM
T158_B_ACGTAATCACTCCCAAACTACTCA-1	T158_B	F	11_AM
T158_B_ACTTATGGTCATTATGACTACTCA-1	T158_B	F	10_AM
T158_B_GTTTGGTGTAAGAATCAGAGGCAA-1	T158_B	F	13_AM_FN1_CCL18
T158_B_ATGGTAATCACAATGAAGAGGCAA-1	T158_B	F	10_AM
T158_B_TGTGTGACAATTGCGAACTACTCA-1	T158_B	F	1_AM_IFI27
T158_B_CCAAAGCCACCTCGACAGAGGCAA-1	T158_B	F	11_AM
T158_B_ATCGCTCAGGTAACTAACTACTCA-1	T158_B	F	1_AM_IFI27
T158_B_TCGCATTCACTAACAGAGAGGCAA-1	T158_B	F	0_AM_APOC2
T158_B_CCCGCAATCGGTACGAAGAGGCAA-1	T158_B	F	13_AM_FN1_CCL18
T158_B_GGGTTAGTCATTTAGCACTACTCA-1	T158_B	F	11_AM
T158_B_ATTCAGTTCGATGAACAGAGGCAA-1	T158_B	F	9_T cell_proliferating
T158_B_TTGCATCCATCAAGCAACTACTCA-1	T158_B	F	13_AM_FN1_CCL18
T158_B_CCTCAGCCACTCAGTTACTACTCA-1	T158_B	F	12_Mo-derived AM_APOE
T158_B_GGTTAGTAGAGCAATCACTACTCA-1	T158_B	F	13_AM_FN1_CCL18
T158_B_TAAAGGGAGTCACTATAGAGGCAA-1	T158_B	F	15_Mo-derived AM_FPR3
T158_B_GAGGAGTAGTGTTTCGAGAGGCAA-1	T158_B	F	12_Mo-derived AM_APOE
T158_B_GGGTTAGTCTTACTCCACTACTCA-1	T158_B	F	1_AM_IFI27
T158_B_AAAGATGCAATGTGGCACTACTCA-1	T158_B	F	1_AM_IFI27
T158_B_GACTAACAGGAAGCAAACTACTCA-1	T158_B	F	1_AM_IFI27
T158_B_TGGTTTAGTATTTCGAACTACTCA-1	T158_B	F	12_Mo-derived AM_APOE
T158_B_CGCAATCTCCTCTAAGACTACTCA-1	T158_B	F	1_AM_IFI27
T158_B_ATACCTTAGGCGCGATACTACTCA-1	T158_B	F	12_Mo-derived AM_APOE
T158_B_AAGCTTAAGAGGAGTAACTACTCA-1	T158_B	F	10_AM
T158_B_TCTGTGATCCTTATGGACTACTCA-1	T158_B	F	0_AM_APOC2
T158_B_GGCAAGTGTTTCGCCTACTACTCA-1	T158_B	F	12_Mo-derived AM_APOE
T158_B_ACAACCTGTGTGATGAACTACTCA-1	T158_B	F	13_AM_FN1_CCL18
T158_B_CCAATTTAGGTTATCTAGAGGCAA-1	T158_B	F	1_AM_IFI27
T158_B_CTTAACGTCTGTGACCAGAGGCAA-1	T158_B	F	10_AM
T158_B_ACGCATTGTTGGATGAAGAGGCAA-1	T158_B	F	15_Mo-derived AM_FPR3
T158_B_GTTCGTTCAGGAGCAAACTACTCA-1	T158_B	F	15_Mo-derived AM_FPR3
T158_B_ACCTAGTGTGGCTCACAGAGGCAA-1	T158_B	F	11_AM
T158_B_ATCGATGCACAGCAACAGAGGCAA-1	T158_B	F	11_AM
T158_B_TGGTAGTAGAGGAGGTAGAGGCAA-1	T158_B	F	11_AM
T158_B_AGACTAGGTAGCCAAAAGAGGCAA-1	T158_B	F	1_AM_IFI27
T158_B_CTTTAGGTCTGGCCCAACTACTCA-1	T158_B	F	15_Mo-derived AM_FPR3
T158_B_TGTTGCATCACTTGATACTACTCA-1	T158_B	F	0_AM_APOC2
T158_B_CTATCCGCAAGGCCATACTACTCA-1	T158_B	F	0_AM_APOC2
T158_B_AGCCTTCAGCACGCAAAGAGGCAA-1	T158_B	F	2_Neutrophil_IFIT2_IL1RN
T158_B_TAGGCTTGTGCAATAGAGAGGCAA-1	T158_B	F	2_Neutrophil_IFIT2_IL1RN
T158_B_ACTTAGGCATACTGAGACTACTCA-1	T158_B	F	3_Neutrophil_CXCR4-high
T158_B_CATAGCGAGGGCACTAAGAGGCAA-1	T158_B	F	2_Neutrophil_IFIT2_IL1RN
T158_B_CGAACCAAGATTCGTTAGAGGCAA-1	T158_B	F	3_Neutrophil_CXCR4-high
T158_B_ATATAGGTCGTTATGTACTACTCA-1	T158_B	F	2_Neutrophil_IFIT2_IL1RN
T158_B_CTTGTGTCACTTTATGACTACTCA-1	T158_B	F	2_Neutrophil_IFIT2_IL1RN
T158_B_GGCCATCGTGGATGGTACTACTCA-1	T158_B	F	3_Neutrophil_CXCR4-high
T158_B_ACAAGGCGTGACCTTGACTACTCA-1	T158_B	F	3_Neutrophil_CXCR4-high
T158_B_ATTGACCGTCCATTAAACTACTCA-1	T158_B	F	3_Neutrophil_CXCR4-high
T158_B_GTTACCGGTCACTATAAGAGGCAA-1	T158_B	F	2_Neutrophil_IFIT2_IL1RN
T158_B_GTTAGAATCGGTTCACACTACTCA-1	T158_B	F	3_Neutrophil_CXCR4-high
T158_B_TATCTTGCAATAAGGAAGAGGCAA-1	T158_B	F	3_Neutrophil_CXCR4-high
T158_B_TCTGGAACACCATCCAACTACTCA-1	T158_B	F	2_Neutrophil_IFIT2_IL1RN
T158_B_GGCATTTGTAGCTTTAAGAGGCAA-1	T158_B	F	2_Neutrophil_IFIT2_IL1RN
T158_B_TCTTGACCACTGACTTAGAGGCAA-1	T158_B	F	3_Neutrophil_CXCR4-high
T158_B_CGGAACCAGCTAAACAAGAGGCAA-1	T158_B	F	2_Neutrophil_IFIT2_IL1RN
T158_B_GTAGGCGGTGTGAGGTACTACTCA-1	T158_B	F	11_AM
T158_B_ATAGCGAGTCACCAGCACTACTCA-1	T158_B	F	2_Neutrophil_IFIT2_IL1RN
T158_B_AAAGGTACATCCACCAAGAGGCAA-1	T158_B	F	3_Neutrophil_CXCR4-high
T158_B_ATGGCTTGTCCAGCTAACTACTCA-1	T158_B	F	11_AM
T158_B_GGGAGTGAGGACAAGAAGAGGCAA-1	T158_B	F	10_AM
T158_B_TATCGCATCGTCCATAAGAGGCAA-1	T158_B	F	1_AM_IFI27
T158_B_AGCATTAAGGTGGATTAGAGGCAA-1	T158_B	F	12_Mo-derived AM_APOE
T158_B_GGAACCTCACAAATACACTACTCA-1	T158_B	F	11_AM
T158_B_GTCAACTGTCCGTGACAGAGGCAA-1	T158_B	F	1_AM_IFI27
T158_B_GTCGGTTTCATGCGTCAGAGGCAA-1	T158_B	F	13_AM_FN1_CCL18
T158_B_TTAAGGATCGATTATCAGAGGCAA-1	T158_B	F	2_Neutrophil_IFIT2_IL1RN
T158_B_GAATAACGTCGTAATCAGAGGCAA-1	T158_B	F	13_AM_FN1_CCL18
T158_B_GGCTATTGTAATCCGTAGAGGCAA-1	T158_B	F	3_Neutrophil_CXCR4-high
T158_B_AGCTTCCAGTTATCCGAGAGGCAA-1	T158_B	F	3_Neutrophil_CXCR4-high
T158_B_GCGCTACGTTGTTGGTACTACTCA-1	T158_B	F	3_Neutrophil_CXCR4-high
T158_B_GTATTCGTCACAAAGCACTACTCA-1	T158_B	F	2_Neutrophil_IFIT2_IL1RN
T158_B_TAACGAATCGATTACTAGAGGCAA-1	T158_B	F	2_Neutrophil_IFIT2_IL1RN
T158_B_TCCAAGTGTAGCTTTAAGAGGCAA-1	T158_B	F	2_Neutrophil_IFIT2_IL1RN
T158_B_GGACCCACATGGGTTAAGAGGCAA-1	T158_B	F	3_Neutrophil_CXCR4-high
T158_B_CGCTAAACAATAGAGAAGAGGCAA-1	T158_B	F	2_Neutrophil_IFIT2_IL1RN
T158_B_ATTGGCTGTAGCGGATAGAGGCAA-1	T158_B	F	2_Neutrophil_IFIT2_IL1RN
T158_B_AACCCGGCACATAAGTAGAGGCAA-1	T158_B	F	3_Neutrophil_CXCR4-high
T158_B_TATGTCCCAAACCGTAAGAGGCAA-1	T158_B	F	3_Neutrophil_CXCR4-high
T158_B_TTCGCCTGTCTGTCAGACTACTCA-1	T158_B	F	2_Neutrophil_IFIT2_IL1RN
T158_B_TGATTCAGTTTATGGCAGAGGCAA-1	T158_B	F	3_Neutrophil_CXCR4-high
T158_B_GGACATAGTGAACCAAACTACTCA-1	T158_B	F	3_Neutrophil_CXCR4-high
T158_B_TCCTTCTAGGTCAAACACTACTCA-1	T158_B	F	2_Neutrophil_IFIT2_IL1RN
T158_B_TCCTGGTAGCTTGAGGACTACTCA-1	T158_B	F	3_Neutrophil_CXCR4-high
T158_B_GGCGCTTGTTGTTGGTACTACTCA-1	T158_B	F	3_Neutrophil_CXCR4-high
T158_B_TCTTTGGAGTGAGTCGACTACTCA-1	T158_B	F	2_Neutrophil_IFIT2_IL1RN
T158_B_TATGATGAGGCTTAGGACTACTCA-1	T158_B	F	3_Neutrophil_CXCR4-high
T158_B_CTGATCCAGGTATGGTAGAGGCAA-1	T158_B	F	3_Neutrophil_CXCR4-high
T158_B_ACGTATTTCGAACCTCACTACTCA-1	T158_B	F	3_Neutrophil_CXCR4-high
T158_B_CAGGTAAGTCCAGCTAACTACTCA-1	T158_B	F	2_Neutrophil_IFIT2_IL1RN
T158_B_GCTTACATCATAGGTAACTACTCA-1	T158_B	F	2_Neutrophil_IFIT2_IL1RN
T158_B_TCACGTTCAAGGGTCTACTACTCA-1	T158_B	F	2_Neutrophil_IFIT2_IL1RN
T158_B_TCACCATCAACAGGCTACTACTCA-1	T158_B	F	2_Neutrophil_IFIT2_IL1RN
T158_B_GCTGGGTAGGCGCAACACTACTCA-1	T158_B	F	3_Neutrophil_CXCR4-high
T158_B_CCCACTTGTCCCTCTGACTACTCA-1	T158_B	F	2_Neutrophil_IFIT2_IL1RN
T158_B_AAGGAGCAGTCACCTAACTACTCA-1	T158_B	F	2_Neutrophil_IFIT2_IL1RN
T158_B_GTGCAAGTCCATAACTAGAGGCAA-1	T158_B	F	3_Neutrophil_CXCR4-high
T158_B_TCGACTCAGATAGCTAACTACTCA-1	T158_B	F	3_Neutrophil_CXCR4-high
T158_B_AGCCCTTAGTGATTAGACTACTCA-1	T158_B	F	2_Neutrophil_IFIT2_IL1RN
T158_B_CCCACTTGTGATCCTGACTACTCA-1	T158_B	F	3_Neutrophil_CXCR4-high
T158_B_TCCTAAGTCCCTCGTCACTACTCA-1	T158_B	F	2_Neutrophil_IFIT2_IL1RN
T158_B_GTGGACCAGGAACCATACTACTCA-1	T158_B	F	2_Neutrophil_IFIT2_IL1RN
T158_B_TATTGCAGTGTTTGCGACTACTCA-1	T158_B	F	2_Neutrophil_IFIT2_IL1RN
T158_B_TTGCGGTTCGGTACAGACTACTCA-1	T158_B	F	2_Neutrophil_IFIT2_IL1RN
T158_B_CTCAGGGCATTCCTGGAGAGGCAA-1	T158_B	F	2_Neutrophil_IFIT2_IL1RN
T158_B_GGGTGAGAGTCTATGTACTACTCA-1	T158_B	F	2_Neutrophil_IFIT2_IL1RN
T158_B_GGTTTATTCCGCAACTAGAGGCAA-1	T158_B	F	2_Neutrophil_IFIT2_IL1RN
T158_B_GGACCTGCAAAGCTCAAGAGGCAA-1	T158_B	F	2_Neutrophil_IFIT2_IL1RN
T158_B_GTTTCACCAATCGTTCAGAGGCAA-1	T158_B	F	2_Neutrophil_IFIT2_IL1RN
T158_B_CTTAATGGTCATTACAAGAGGCAA-1	T158_B	F	2_Neutrophil_IFIT2_IL1RN
T158_B_ACCTGGAAGCAATCCCACTACTCA-1	T158_B	F	2_Neutrophil_IFIT2_IL1RN
T158_B_GTGCCTTAGTTATTGCACTACTCA-1	T158_B	F	2_Neutrophil_IFIT2_IL1RN
T158_B_TATTGGGCAAGGCGTTAGAGGCAA-1	T158_B	F	2_Neutrophil_IFIT2_IL1RN
T158_B_GGTTTCTCATTGACTCACTACTCA-1	T158_B	F	2_Neutrophil_IFIT2_IL1RN
T158_B_GGCAAGTGTCATGAAGAGAGGCAA-1	T158_B	F	3_Neutrophil_CXCR4-high
T158_B_GCGAGGTTCGCTTGGTACTACTCA-1	T158_B	F	2_Neutrophil_IFIT2_IL1RN
T158_B_ACCAACTGTTTCCTCAACTACTCA-1	T158_B	F	3_Neutrophil_CXCR4-high
T158_B_AGCTAAATCCTCACTTAGAGGCAA-1	T158_B	F	3_Neutrophil_CXCR4-high
T158_B_CCGCCATCAATCAAGTACTACTCA-1	T158_B	F	3_Neutrophil_CXCR4-high
T158_B_CTTAGCCAGCTAAGTAACTACTCA-1	T158_B	F	3_Neutrophil_CXCR4-high
T158_B_CTTGCTGCAGCTCGCTACTACTCA-1	T158_B	F	3_Neutrophil_CXCR4-high
T158_B_GAAATACGTTTACCGGACTACTCA-1	T158_B	F	3_Neutrophil_CXCR4-high
T158_B_TCGTTAAGTTAGTTTGACTACTCA-1	T158_B	F	2_Neutrophil_IFIT2_IL1RN
T158_B_GGTGATTAGTATGGGTAGAGGCAA-1	T158_B	F	3_Neutrophil_CXCR4-high
T158_B_GAGCAAGCACTTCGATACTACTCA-1	T158_B	F	3_Neutrophil_CXCR4-high
T158_B_TCTGGAACATCACTCGACTACTCA-1	T158_B	F	3_Neutrophil_CXCR4-high
T158_B_CCGGTACGTCGTAATCAGAGGCAA-1	T158_B	F	2_Neutrophil_IFIT2_IL1RN
T158_B_GATATGATCACAGGATACTACTCA-1	T158_B	F	3_Neutrophil_CXCR4-high
T158_B_ATCGATGCACCACATTAGAGGCAA-1	T158_B	F	3_Neutrophil_CXCR4-high
T158_B_TCATTACAGGTCACTCAGAGGCAA-1	T158_B	F	3_Neutrophil_CXCR4-high
T158_B_GACCAGGGTAAGGCTAAGAGGCAA-1	T158_B	F	2_Neutrophil_IFIT2_IL1RN
T158_B_CCTATTGAGGACACGCAGAGGCAA-1	T158_B	F	2_Neutrophil_IFIT2_IL1RN
T158_B_ATTTGCCCAAAGAACAAGAGGCAA-1	T158_B	F	2_Neutrophil_IFIT2_IL1RN
T158_B_AGGGCTTCATCATCACAGAGGCAA-1	T158_B	F	3_Neutrophil_CXCR4-high
T158_B_TGGTTTAGTTGGCGAGACTACTCA-1	T158_B	F	2_Neutrophil_IFIT2_IL1RN
T158_B_GCTGGGTAGTATGGGTACTACTCA-1	T158_B	F	2_Neutrophil_IFIT2_IL1RN
T158_B_GTACTTAGTGCATCGCACTACTCA-1	T158_B	F	3_Neutrophil_CXCR4-high
T158_B_AATCGGCCAAGGCTTAACTACTCA-1	T158_B	F	3_Neutrophil_CXCR4-high
T158_B_GTTTGGTGTGTGAGACAGAGGCAA-1	T158_B	F	16_AM_IFN-responsive
T158_B_AAATCACCAATTGAGTACTACTCA-1	T158_B	F	3_Neutrophil_CXCR4-high
T158_B_TCGTTATAGTTACCCAAGAGGCAA-1	T158_B	F	3_Neutrophil_CXCR4-high
T158_B_CGGTCAAAGTGCTGAGAGAGGCAA-1	T158_B	F	2_Neutrophil_IFIT2_IL1RN
T158_B_GTAACCACAGCTCGAGACTACTCA-1	T158_B	F	3_Neutrophil_CXCR4-high
T158_B_AGGCCTAAGCCTCTAAACTACTCA-1	T158_B	F	2_Neutrophil_IFIT2_IL1RN
T158_B_AATCCGGAGAGAGCAAACTACTCA-1	T158_B	F	3_Neutrophil_CXCR4-high
T158_B_TCACCATCACCACAAAACTACTCA-1	T158_B	F	2_Neutrophil_IFIT2_IL1RN
T158_B_CAGAATGGTTGAGTCTACTACTCA-1	T158_B	F	3_Neutrophil_CXCR4-high
T158_B_TGCGGAATCTTTAAGCACTACTCA-1	T158_B	F	3_Neutrophil_CXCR4-high
T158_B_CTTGAGGAGGGAGGATAGAGGCAA-1	T158_B	F	2_Neutrophil_IFIT2_IL1RN
T158_B_AATCACGCATGCGCCTAGAGGCAA-1	T158_B	F	3_Neutrophil_CXCR4-high
T158_B_GGAACCATCCAGAACGACTACTCA-1	T158_B	F	3_Neutrophil_CXCR4-high
T158_B_ATCTTAGGTAACTTGCAGAGGCAA-1	T158_B	F	3_Neutrophil_CXCR4-high
T158_B_AACCCGGCATATCGCTACTACTCA-1	T158_B	F	2_Neutrophil_IFIT2_IL1RN
T158_B_CGTGTCCCATCGGGCAACTACTCA-1	T158_B	F	3_Neutrophil_CXCR4-high
T158_B_TGTTCCTTCGATATTCACTACTCA-1	T158_B	F	17_AM_stressed
T158_B_AGTTCCTCAACAGATTACTACTCA-1	T158_B	F	2_Neutrophil_IFIT2_IL1RN
T158_B_GGCTTGTTCACAAATGACTACTCA-1	T158_B	F	2_Neutrophil_IFIT2_IL1RN
T158_B_GACATGCCAAAGAACAAGAGGCAA-1	T158_B	F	3_Neutrophil_CXCR4-high
T158_B_CCTGGTCCATTGTGTCAGAGGCAA-1	T158_B	F	2_Neutrophil_IFIT2_IL1RN
T158_B_CCGCTAAGTGCGGCAAACTACTCA-1	T158_B	F	2_Neutrophil_IFIT2_IL1RN
T158_B_TGATTCAGTATATTCGACTACTCA-1	T158_B	F	25_AM_RSRP1_NRAMP1
T158_B_TATCGATTCAACTTGTACTACTCA-1	T158_B	F	3_Neutrophil_CXCR4-high
T158_B_TAACGTTTCCAATGAAACTACTCA-1	T158_B	F	2_Neutrophil_IFIT2_IL1RN
T158_B_CTGATCCAGGTTTCGCACTACTCA-1	T158_B	F	3_Neutrophil_CXCR4-high
T158_B_GCTGTTGGTGTGGCTCACTACTCA-1	T158_B	F	2_Neutrophil_IFIT2_IL1RN
T158_B_ATAATGGTCATTAGTCACTACTCA-1	T158_B	F	3_Neutrophil_CXCR4-high
T158_B_CGCAGCACACACCCACACTACTCA-1	T158_B	F	3_Neutrophil_CXCR4-high
T158_B_ACTCGAACAAACTTCCACTACTCA-1	T158_B	F	3_Neutrophil_CXCR4-high
T158_B_GTATTCGTCATAATCCACTACTCA-1	T158_B	F	3_Neutrophil_CXCR4-high
T158_B_CATAGCCTCTAATCACACTACTCA-1	T158_B	F	2_Neutrophil_IFIT2_IL1RN
T158_B_ATTTGGTTCCTTTAGGACTACTCA-1	T158_B	F	2_Neutrophil_IFIT2_IL1RN
T158_B_TGTGGGTCAAGATAAGACTACTCA-1	T158_B	F	3_Neutrophil_CXCR4-high
T158_B_ATATAGCCATTGCCTGACTACTCA-1	T158_B	F	2_Neutrophil_IFIT2_IL1RN
T158_B_GTCCTGAGTGATTAGGAGAGGCAA-1	T158_B	F	2_Neutrophil_IFIT2_IL1RN
T158_B_TACAAACCATCATCACACTACTCA-1	T158_B	F	2_Neutrophil_IFIT2_IL1RN
T158_B_ATAAGGTGTATGGTAGACTACTCA-1	T158_B	F	3_Neutrophil_CXCR4-high
T158_B_GGCTGATCACCAGCTCACTACTCA-1	T158_B	F	16_AM_IFN-responsive
T158_B_TTGCATCCAATGAGCCAGAGGCAA-1	T158_B	F	3_Neutrophil_CXCR4-high
T158_B_CTCGACTAGACATAGCAGAGGCAA-1	T158_B	F	16_AM_IFN-responsive
T158_B_TTCAAGCGTAATAGGTACTACTCA-1	T158_B	F	3_Neutrophil_CXCR4-high
T158_B_CCAGGTTTCAGGCATGACTACTCA-1	T158_B	F	2_Neutrophil_IFIT2_IL1RN
T158_B_AGTTGCCTCCCTTTGTAGAGGCAA-1	T158_B	F	2_Neutrophil_IFIT2_IL1RN
T158_B_AACGTTCGTCAACAAGACTACTCA-1	T158_B	F	2_Neutrophil_IFIT2_IL1RN
T158_B_CAGTGAAGTCAATTGCAGAGGCAA-1	T158_B	F	2_Neutrophil_IFIT2_IL1RN
T158_B_GGTGAACGTGCTCATGAGAGGCAA-1	T158_B	F	2_Neutrophil_IFIT2_IL1RN
T158_B_GCTGTAACAACAAAGAAGAGGCAA-1	T158_B	F	16_AM_IFN-responsive
T158_B_TCCCTTTAGAGGTTTAACTACTCA-1	T158_B	F	3_Neutrophil_CXCR4-high
T158_B_AAAGATGCATCATAGGACTACTCA-1	T158_B	F	2_Neutrophil_IFIT2_IL1RN
T158_B_CAGGTATAGTGATGGTACTACTCA-1	T158_B	F	3_Neutrophil_CXCR4-high
T158_B_TGAACCTGTCATGATCAGAGGCAA-1	T158_B	F	3_Neutrophil_CXCR4-high
T158_B_CGCACATTCCGGCTCAACTACTCA-1	T158_B	F	2_Neutrophil_IFIT2_IL1RN
T158_B_TTAAGGTCACTAGTAGACTACTCA-1	T158_B	F	2_Neutrophil_IFIT2_IL1RN
T158_B_CTAGATGCATAGGGTCAGAGGCAA-1	T158_B	F	2_Neutrophil_IFIT2_IL1RN
T158_B_CAAATCAAGCACTACCAGAGGCAA-1	T158_B	F	2_Neutrophil_IFIT2_IL1RN
T158_B_TAACACGCAGGAGCAAACTACTCA-1	T158_B	F	2_Neutrophil_IFIT2_IL1RN
T158_B_GCATGAGTCTGGGAATAGAGGCAA-1	T158_B	F	3_Neutrophil_CXCR4-high
T158_B_GGCCATCGTTGTCATAACTACTCA-1	T158_B	F	3_Neutrophil_CXCR4-high
T158_B_GATCAAATCGAACGTGACTACTCA-1	T158_B	F	3_Neutrophil_CXCR4-high
T158_B_CCATCCCTCTAATGGAACTACTCA-1	T158_B	F	17_AM_stressed
T158_B_ACAACGGTCGGCTAAGACTACTCA-1	T158_B	F	3_Neutrophil_CXCR4-high
T158_B_ATTGCCGGTCAATTGCAGAGGCAA-1	T158_B	F	2_Neutrophil_IFIT2_IL1RN
T158_B_CTTGATGTCACTTGATAGAGGCAA-1	T158_B	F	2_Neutrophil_IFIT2_IL1RN
T158_B_AGTAGGTTCAGGTAGTACTACTCA-1	T158_B	F	3_Neutrophil_CXCR4-high
T158_B_CAATGCCTCTATCGGCAGAGGCAA-1	T158_B	F	2_Neutrophil_IFIT2_IL1RN
T158_B_ATAAGCCAGAGGCGGAAGAGGCAA-1	T158_B	F	3_Neutrophil_CXCR4-high
T158_B_GTTGAATCAATCATCCAGAGGCAA-1	T158_B	F	2_Neutrophil_IFIT2_IL1RN
T158_B_GCTGACTTCCCAGTACACTACTCA-1	T158_B	F	2_Neutrophil_IFIT2_IL1RN
T158_B_TTGCGCAGTGGCTCACAGAGGCAA-1	T158_B	F	2_Neutrophil_IFIT2_IL1RN
T158_B_AGGCTTTGTTTGAGCTACTACTCA-1	T158_B	F	3_Neutrophil_CXCR4-high
T158_B_GTTCATCCAACCATTCAGAGGCAA-1	T158_B	F	3_Neutrophil_CXCR4-high
T158_B_GATGGCTCAGCCTGAGAGAGGCAA-1	T158_B	F	2_Neutrophil_IFIT2_IL1RN
T158_B_AAGCTTAAGTAGCGCAAGAGGCAA-1	T158_B	F	3_Neutrophil_CXCR4-high
T158_B_CACTATGTCAAAGGCTAGAGGCAA-1	T158_B	F	3_Neutrophil_CXCR4-high
T158_B_ATTGCACGTTTCTAAGAGAGGCAA-1	T158_B	F	3_Neutrophil_CXCR4-high
T158_B_CACAAAGGTTCACCTCAGAGGCAA-1	T158_B	F	3_Neutrophil_CXCR4-high
T158_B_GTAAACCAGGGTTGGCACTACTCA-1	T158_B	F	3_Neutrophil_CXCR4-high
T158_B_ACAACCTGTGCGGTTCAGAGGCAA-1	T158_B	F	2_Neutrophil_IFIT2_IL1RN
T158_B_GGAATCTAGGCACAATACTACTCA-1	T158_B	F	3_Neutrophil_CXCR4-high
T158_B_GTTTGAGCACGATTAGAGAGGCAA-1	T158_B	F	3_Neutrophil_CXCR4-high
T158_B_AATACTGAGCTGATTTAGAGGCAA-1	T158_B	F	3_Neutrophil_CXCR4-high
T158_B_TCTAACAGTACACCCAAGAGGCAA-1	T158_B	F	3_Neutrophil_CXCR4-high
T158_B_GTTAATGAGAGCAACTACTACTCA-1	T158_B	F	3_Neutrophil_CXCR4-high
T158_B_GTGCTTATCAATTGGAAGAGGCAA-1	T158_B	F	2_Neutrophil_IFIT2_IL1RN
T158_B_GCGCAATCAGGGCTATACTACTCA-1	T158_B	F	3_Neutrophil_CXCR4-high
T158_B_AATCCAAAGATAATCGAGAGGCAA-1	T158_B	F	3_Neutrophil_CXCR4-high
T158_B_GCTACAACAACAGGCTACTACTCA-1	T158_B	F	3_Neutrophil_CXCR4-high
T158_B_TGGCCTTAGCTAAACAACTACTCA-1	T158_B	F	3_Neutrophil_CXCR4-high
T158_B_CTGAATGCAGCCTTCAAGAGGCAA-1	T158_B	F	3_Neutrophil_CXCR4-high
T158_B_GTTGAGGTCATTAGCTACTACTCA-1	T158_B	F	2_Neutrophil_IFIT2_IL1RN
T158_B_AGCGCGAGTTAGTGAGACTACTCA-1	T158_B	F	3_Neutrophil_CXCR4-high
T158_B_TTGCACGGTAACGGGTACTACTCA-1	T158_B	F	3_Neutrophil_CXCR4-high
T158_B_TTGCGGTTCGCAGGACACTACTCA-1	T158_B	F	3_Neutrophil_CXCR4-high
T158_B_CAACTTAGTATGGTCTACTACTCA-1	T158_B	F	3_Neutrophil_CXCR4-high
T158_B_CCTCACACAAGTGCACAGAGGCAA-1	T158_B	F	2_Neutrophil_IFIT2_IL1RN
T158_B_AAGTTGTCAATAAGCTAGAGGCAA-1	T158_B	F	3_Neutrophil_CXCR4-high
T158_B_GCAAATTCAACTTGTCACTACTCA-1	T158_B	F	2_Neutrophil_IFIT2_IL1RN
T158_B_CCTATCGCACTTAACCACTACTCA-1	T158_B	F	3_Neutrophil_CXCR4-high
T158_B_TGGCGTGCATAGACGCACTACTCA-1	T158_B	F	3_Neutrophil_CXCR4-high
T158_B_GTCTTGCAGGTCTTTGAGAGGCAA-1	T158_B	F	2_Neutrophil_IFIT2_IL1RN
T158_B_GGGTGGAAGAAGCATCACTACTCA-1	T158_B	F	3_Neutrophil_CXCR4-high
T158_B_TAGCAAGGTCAAAGATACTACTCA-1	T158_B	F	3_Neutrophil_CXCR4-high
T158_B_AGTCGCGCATCGATAGAGAGGCAA-1	T158_B	F	2_Neutrophil_IFIT2_IL1RN
T158_B_GGTTTACGTCCTTAGGAGAGGCAA-1	T158_B	F	3_Neutrophil_CXCR4-high
T158_B_AACTCGCTCCGCTATAACTACTCA-1	T158_B	F	3_Neutrophil_CXCR4-high
T158_B_CTGCAACTCGCTTGCGACTACTCA-1	T158_B	F	2_Neutrophil_IFIT2_IL1RN
T158_B_CTTTAAGGTTTATCGAACTACTCA-1	T158_B	F	3_Neutrophil_CXCR4-high
T158_B_ACCAACTGTTGGCCACAGAGGCAA-1	T158_B	F	2_Neutrophil_IFIT2_IL1RN
T158_B_AGCCCTTAGGTATTTCAGAGGCAA-1	T158_B	F	3_Neutrophil_CXCR4-high
T158_B_CAAGTCGAGCAGCTAGACTACTCA-1	T158_B	F	3_Neutrophil_CXCR4-high
T158_B_TGCAATAAGAGGTTCGACTACTCA-1	T158_B	F	2_Neutrophil_IFIT2_IL1RN
T158_B_CGGCAATCACTCAATCACTACTCA-1	T158_B	F	3_Neutrophil_CXCR4-high
T158_B_TATTGACTCCTTAGATACTACTCA-1	T158_B	F	25_AM_RSRP1_NRAMP1
T158_B_AGCCTTCAGGTTAGTAAGAGGCAA-1	T158_B	F	2_Neutrophil_IFIT2_IL1RN
T158_B_CACTGTCAGCAGGTTGAGAGGCAA-1	T158_B	F	2_Neutrophil_IFIT2_IL1RN
T158_B_GTTCGCGTCTGGTCTAACTACTCA-1	T158_B	F	2_Neutrophil_IFIT2_IL1RN
T158_B_ATGGATGGTCCTTCGTACTACTCA-1	T158_B	F	3_Neutrophil_CXCR4-high
T158_B_AGTAAGCTCATTTGCGACTACTCA-1	T158_B	F	2_Neutrophil_IFIT2_IL1RN
T158_B_TGGCGTGCATTGTACCACTACTCA-1	T158_B	F	2_Neutrophil_IFIT2_IL1RN
T158_B_ACATACTTCAGGTTGGAGAGGCAA-1	T158_B	F	3_Neutrophil_CXCR4-high
T158_B_TTTATGGGTGCGGCTTACTACTCA-1	T158_B	F	3_Neutrophil_CXCR4-high
T158_B_GGGATGGAGGGTTGCAACTACTCA-1	T158_B	F	3_Neutrophil_CXCR4-high
T158_B_GAATAACGTCGCAATTACTACTCA-1	T158_B	F	3_Neutrophil_CXCR4-high
T158_B_GGAAGCCTCGTGATTTAGAGGCAA-1	T158_B	F	2_Neutrophil_IFIT2_IL1RN
T158_B_ATAAACCCATTCCTTTACTACTCA-1	T158_B	F	3_Neutrophil_CXCR4-high
T158_B_CACCTGGTCAGGCATGACTACTCA-1	T158_B	F	2_Neutrophil_IFIT2_IL1RN
T158_B_TGAACCTGTCGTAAAGACTACTCA-1	T158_B	F	2_Neutrophil_IFIT2_IL1RN
T158_B_TCCAGGAAGAAGCATCAGAGGCAA-1	T158_B	F	2_Neutrophil_IFIT2_IL1RN
T158_B_CACTGTCAGGTTCATTAGAGGCAA-1	T158_B	F	3_Neutrophil_CXCR4-high
T158_B_GTTTGCATCCCTTTGTAGAGGCAA-1	T158_B	F	2_Neutrophil_IFIT2_IL1RN
T158_B_TCGTCAATCTTGAAGAAGAGGCAA-1	T158_B	F	3_Neutrophil_CXCR4-high
T158_B_TAGAAAGCACCTAAGAAGAGGCAA-1	T158_B	F	2_Neutrophil_IFIT2_IL1RN
T158_B_TCCTTTCAGCATCTTGAGAGGCAA-1	T158_B	F	11_AM
T158_B_AAAGTAGCACTAAGCAACTACTCA-1	T158_B	F	3_Neutrophil_CXCR4-high
T158_B_GTACTGACACCTAAGAACTACTCA-1	T158_B	F	3_Neutrophil_CXCR4-high
T158_B_AAGCATGGTTTCTAAGACTACTCA-1	T158_B	F	2_Neutrophil_IFIT2_IL1RN
T158_B_AGAGGTTTCTAACCTGACTACTCA-1	T158_B	F	2_Neutrophil_IFIT2_IL1RN
T158_B_CTAACCTCACTGTCATACTACTCA-1	T158_B	F	16_AM_IFN-responsive
T158_B_ACGAGGGAGGGCAGTCAGAGGCAA-1	T158_B	F	3_Neutrophil_CXCR4-high
T158_B_AATTTGGAGGCCTCTGACTACTCA-1	T158_B	F	2_Neutrophil_IFIT2_IL1RN
T158_B_TTGAGGAGTACCTTAAACTACTCA-1	T158_B	F	3_Neutrophil_CXCR4-high
T158_B_ACGGATTAGGTCAAACACTACTCA-1	T158_B	F	3_Neutrophil_CXCR4-high
T158_B_CTACTGGGTATTACCAACTACTCA-1	T158_B	F	3_Neutrophil_CXCR4-high
T158_B_CAGGCTAAGGGTCTAGACTACTCA-1	T158_B	F	2_Neutrophil_IFIT2_IL1RN
T158_B_ACGTAATCAAGCTTTCACTACTCA-1	T158_B	F	3_Neutrophil_CXCR4-high
T158_B_TGAGTCTGTCCTTAGGAGAGGCAA-1	T158_B	F	2_Neutrophil_IFIT2_IL1RN
T158_B_TGCCTTAAGCATGTGGACTACTCA-1	T158_B	F	2_Neutrophil_IFIT2_IL1RN
T158_B_CGAGCTTTCCTGTTCTAGAGGCAA-1	T158_B	F	3_Neutrophil_CXCR4-high
T158_B_AGGCTTTGTGTTCCAGAGAGGCAA-1	T158_B	F	2_Neutrophil_IFIT2_IL1RN
T158_B_GGAACATTCAGTTTACACTACTCA-1	T158_B	F	3_Neutrophil_CXCR4-high
T158_B_TTATGGGCAGCTGCTCACTACTCA-1	T158_B	F	3_Neutrophil_CXCR4-high
T158_B_TCAATGTTCGCATTTGACTACTCA-1	T158_B	F	2_Neutrophil_IFIT2_IL1RN
T158_B_GGAGTCGGTCACAGAAAGAGGCAA-1	T158_B	F	3_Neutrophil_CXCR4-high
T158_B_ATTATGGAGTGCAACGACTACTCA-1	T158_B	F	3_Neutrophil_CXCR4-high
T158_B_GGAATCTAGTAATTGGAGAGGCAA-1	T158_B	F	3_Neutrophil_CXCR4-high
T158_B_ACGGACCAGACTATTCACTACTCA-1	T158_B	F	2_Neutrophil_IFIT2_IL1RN
T158_B_TATGCATTCATCAAGAAGAGGCAA-1	T158_B	F	3_Neutrophil_CXCR4-high
T158_B_ACTCGCCCAACAAGCCAGAGGCAA-1	T158_B	F	2_Neutrophil_IFIT2_IL1RN
T158_B_AGCCTTCAGCCTTAATACTACTCA-1	T158_B	F	25_AM_RSRP1_NRAMP1
T158_B_GAGTAATGTCATCCTCAGAGGCAA-1	T158_B	F	3_Neutrophil_CXCR4-high
T158_B_ATTTGCCCATCATAGGAGAGGCAA-1	T158_B	F	3_Neutrophil_CXCR4-high
T158_B_CGCTCAGTCCTCCCACAGAGGCAA-1	T158_B	F	2_Neutrophil_IFIT2_IL1RN
T158_B_ATTTGTCAGGGATGAAAGAGGCAA-1	T158_B	F	2_Neutrophil_IFIT2_IL1RN
T158_B_TTATTGCAGATGCTAAACTACTCA-1	T158_B	F	2_Neutrophil_IFIT2_IL1RN
T158_B_GAATTGATCCTAAATCACTACTCA-1	T158_B	F	3_Neutrophil_CXCR4-high
T158_B_GACAAACTCTAACTACACTACTCA-1	T158_B	F	3_Neutrophil_CXCR4-high
T158_B_ACGTTCGGTACCGTTGACTACTCA-1	T158_B	F	3_Neutrophil_CXCR4-high
T158_B_CTCCATCGTTGTGACTAGAGGCAA-1	T158_B	F	3_Neutrophil_CXCR4-high
T158_B_TGGGACATCACAACAAAGAGGCAA-1	T158_B	F	3_Neutrophil_CXCR4-high
T158_B_AACCTAAAGACTAATGACTACTCA-1	T158_B	F	3_Neutrophil_CXCR4-high
T158_B_ACGGAACGTATAGTGGACTACTCA-1	T158_B	F	3_Neutrophil_CXCR4-high
T158_B_CCCATAGGTCATGATCACTACTCA-1	T158_B	F	3_Neutrophil_CXCR4-high
T158_B_CATAGGCCAGCAAGCTACTACTCA-1	T158_B	F	2_Neutrophil_IFIT2_IL1RN
T158_B_ATTACGTTCACGTTCAAGAGGCAA-1	T158_B	F	2_Neutrophil_IFIT2_IL1RN
T158_B_CAGGTAAGTACGGGCAACTACTCA-1	T158_B	F	3_Neutrophil_CXCR4-high
T158_B_CTCGATCAGTTGCGGAAGAGGCAA-1	T158_B	F	3_Neutrophil_CXCR4-high
T158_B_ACGATTGCATCAATCCACTACTCA-1	T158_B	F	2_Neutrophil_IFIT2_IL1RN
T158_B_GTAAGAACAATGGGAGACTACTCA-1	T158_B	F	2_Neutrophil_IFIT2_IL1RN
T158_B_GCGGTAATCTTAAGGAAGAGGCAA-1	T158_B	F	3_Neutrophil_CXCR4-high
T158_B_CCATCCCTCAGCCCTGACTACTCA-1	T158_B	F	2_Neutrophil_IFIT2_IL1RN
T158_B_GCAAACTAGCTACGTCACTACTCA-1	T158_B	F	3_Neutrophil_CXCR4-high
T158_B_TCTATCGAGAAACCCGACTACTCA-1	T158_B	F	2_Neutrophil_IFIT2_IL1RN
T158_B_GCACTCAGTTGTTTAGACTACTCA-1	T158_B	F	2_Neutrophil_IFIT2_IL1RN
T158_B_TACTCACCATAGCGCGACTACTCA-1	T158_B	F	2_Neutrophil_IFIT2_IL1RN
T158_B_CATCTTGAGAAGTAGGACTACTCA-1	T158_B	F	2_Neutrophil_IFIT2_IL1RN
T158_B_AAGCTAATCCCGTTGGACTACTCA-1	T158_B	F	2_Neutrophil_IFIT2_IL1RN
T158_B_GACTAACAGCAACATAAGAGGCAA-1	T158_B	F	3_Neutrophil_CXCR4-high
T158_B_GCAATTAAGATTCCCAAGAGGCAA-1	T158_B	F	3_Neutrophil_CXCR4-high
T158_B_GACTAGTAGGTCTTGCACTACTCA-1	T158_B	F	3_Neutrophil_CXCR4-high
T158_B_TATCGCATCGCCTCGAAGAGGCAA-1	T158_B	F	3_Neutrophil_CXCR4-high
T158_B_TGCACACTCCGCAACTAGAGGCAA-1	T158_B	F	2_Neutrophil_IFIT2_IL1RN
T158_B_GAACTTGCATGGCTAAAGAGGCAA-1	T158_B	F	3_Neutrophil_CXCR4-high
T158_B_TTGCGCTAGCTGATTTACTACTCA-1	T158_B	F	3_Neutrophil_CXCR4-high
T158_B_CCTCAATCACGGTACGACTACTCA-1	T158_B	F	2_Neutrophil_IFIT2_IL1RN
T158_B_AGTGATGGTAACGTTCAGAGGCAA-1	T158_B	F	3_Neutrophil_CXCR4-high
T158_B_GCCTCGATCAGCGATGAGAGGCAA-1	T158_B	F	16_AM_IFN-responsive
T158_B_GCCAGTTTCACCACACAGAGGCAA-1	T158_B	F	2_Neutrophil_IFIT2_IL1RN
T158_B_CTAGTCTCATAACCAGACTACTCA-1	T158_B	F	3_Neutrophil_CXCR4-high
T158_B_TCGAAGTAGACAAGCTAGAGGCAA-1	T158_B	F	2_Neutrophil_IFIT2_IL1RN
T158_B_GTAATGGGTCTCACTCACTACTCA-1	T158_B	F	2_Neutrophil_IFIT2_IL1RN
T158_B_TCCAGGAAGCGAGGGAACTACTCA-1	T158_B	F	2_Neutrophil_IFIT2_IL1RN
T158_B_GTTGAGCCAGAAAGGTACTACTCA-1	T158_B	F	3_Neutrophil_CXCR4-high
T158_B_ATCGCTTCACAAGCGTAGAGGCAA-1	T158_B	F	2_Neutrophil_IFIT2_IL1RN
T158_B_AACCAACAGCTCATTGACTACTCA-1	T158_B	F	2_Neutrophil_IFIT2_IL1RN
T158_B_GGTTTACGTTGTTTAGAGAGGCAA-1	T158_B	F	3_Neutrophil_CXCR4-high
T158_B_ATGCATTTCAGGCTGAACTACTCA-1	T158_B	F	3_Neutrophil_CXCR4-high
T158_B_CGGCAATCATGTGGGTAGAGGCAA-1	T158_B	F	2_Neutrophil_IFIT2_IL1RN
T158_B_GATGGAGCACTCCCAAAGAGGCAA-1	T158_B	F	2_Neutrophil_IFIT2_IL1RN
T158_B_GTAACCTGTAGTAGGCACTACTCA-1	T158_B	F	3_Neutrophil_CXCR4-high
T158_B_CAATACTTCCCAAATTACTACTCA-1	T158_B	F	2_Neutrophil_IFIT2_IL1RN
T158_B_CTGAATCGTCCCTCATACTACTCA-1	T158_B	F	3_Neutrophil_CXCR4-high
T158_B_CTCAGGGCAGCGGATTACTACTCA-1	T158_B	F	2_Neutrophil_IFIT2_IL1RN
T158_B_ATCGTGCTCCCGTTGGACTACTCA-1	T158_B	F	2_Neutrophil_IFIT2_IL1RN
T158_B_CGCAGGTAGGTTAGCGACTACTCA-1	T158_B	F	3_Neutrophil_CXCR4-high
T158_B_TCGCCTCTCCTTTGGAACTACTCA-1	T158_B	F	3_Neutrophil_CXCR4-high
T158_B_GCCGTGACAACAGAGGACTACTCA-1	T158_B	F	3_Neutrophil_CXCR4-high
T158_B_CTTGTGTCAATAGAGAACTACTCA-1	T158_B	F	3_Neutrophil_CXCR4-high
T158_B_CGCATCCCATCCAAGAAGAGGCAA-1	T158_B	F	2_Neutrophil_IFIT2_IL1RN
T158_B_GCTTCTAAGCTAAGTAAGAGGCAA-1	T158_B	F	3_Neutrophil_CXCR4-high
T158_B_CGCAATTGTTTCCACCACTACTCA-1	T158_B	F	3_Neutrophil_CXCR4-high
T158_B_CCGTTGTAGGATCCCTACTACTCA-1	T158_B	F	3_Neutrophil_CXCR4-high
T158_B_CACAGCAAGATATTGGACTACTCA-1	T158_B	F	3_Neutrophil_CXCR4-high
T158_B_CGCATCCCATTCGGTTAGAGGCAA-1	T158_B	F	2_Neutrophil_IFIT2_IL1RN
T158_B_TTCCAAAGTCAAAGGCAGAGGCAA-1	T158_B	F	2_Neutrophil_IFIT2_IL1RN
T158_B_TAGTGATCATGGTCAAAGAGGCAA-1	T158_B	F	3_Neutrophil_CXCR4-high
T158_B_CAGGTTTGTCAATTCAACTACTCA-1	T158_B	F	3_Neutrophil_CXCR4-high
T158_B_GGCTGTGCAACAGGCTAGAGGCAA-1	T158_B	F	3_Neutrophil_CXCR4-high
T158_B_GTTTGGGAGGTTCCGTACTACTCA-1	T158_B	F	16_AM_IFN-responsive
T158_B_GCGCTAAAGTTTCCAGAGAGGCAA-1	T158_B	F	3_Neutrophil_CXCR4-high
T158_B_TACGGGCAGACTGAGTAGAGGCAA-1	T158_B	F	3_Neutrophil_CXCR4-high
T158_B_CGCTCAGTCGCCACATACTACTCA-1	T158_B	F	3_Neutrophil_CXCR4-high
T158_B_GGGATGACATCAAGTGAGAGGCAA-1	T158_B	F	2_Neutrophil_IFIT2_IL1RN
T158_B_TTGAAAGTCTAATGAGACTACTCA-1	T158_B	F	3_Neutrophil_CXCR4-high
T158_B_GAATTGATCGTCCATAACTACTCA-1	T158_B	F	3_Neutrophil_CXCR4-high
T158_B_GGTACGTCAACTAAGTACTACTCA-1	T158_B	F	2_Neutrophil_IFIT2_IL1RN
T158_B_ACTTCCTTCCGCACCAAGAGGCAA-1	T158_B	F	3_Neutrophil_CXCR4-high
T158_B_GTATTCGTCGTTCAATACTACTCA-1	T158_B	F	3_Neutrophil_CXCR4-high
T158_B_GTTAACTTCGAACCGAAGAGGCAA-1	T158_B	F	3_Neutrophil_CXCR4-high
T158_B_GTGTTAAAGGTCTTGCAGAGGCAA-1	T158_B	F	2_Neutrophil_IFIT2_IL1RN
T158_B_CCTTATTGTTAGAGGCACTACTCA-1	T158_B	F	2_Neutrophil_IFIT2_IL1RN
T158_B_TATGAGGGTCCACAATACTACTCA-1	T158_B	F	2_Neutrophil_IFIT2_IL1RN
T158_B_TTGCGGTTCAGGGATTACTACTCA-1	T158_B	F	3_Neutrophil_CXCR4-high
T158_B_CCGTAATGTTAGCGCCAGAGGCAA-1	T158_B	F	3_Neutrophil_CXCR4-high
T158_B_CAATAGCAGGTTGTAAACTACTCA-1	T158_B	F	3_Neutrophil_CXCR4-high
T158_B_GCATCACTCTAATCGTACTACTCA-1	T158_B	F	2_Neutrophil_IFIT2_IL1RN
T158_B_GCATTCATCACAGATAACTACTCA-1	T158_B	F	2_Neutrophil_IFIT2_IL1RN
T158_B_ATCCTTGAGCTTACTGACTACTCA-1	T158_B	F	2_Neutrophil_IFIT2_IL1RN
T158_B_CGCGTGACAACAGATTACTACTCA-1	T158_B	F	2_Neutrophil_IFIT2_IL1RN
T158_B_GTTACCGGTGTTGCTGAGAGGCAA-1	T158_B	F	3_Neutrophil_CXCR4-high
T158_B_CGCTAAACAATCGTTCACTACTCA-1	T158_B	F	3_Neutrophil_CXCR4-high
T158_B_GATCGATAGCGAATGTAGAGGCAA-1	T158_B	F	3_Neutrophil_CXCR4-high
T158_B_ACTCCCACATATAGGTACTACTCA-1	T158_B	F	2_Neutrophil_IFIT2_IL1RN
T158_B_GTTAGAATCGCGTTACACTACTCA-1	T158_B	F	3_Neutrophil_CXCR4-high
T158_B_CAGGCGAGTTCCGGGTAGAGGCAA-1	T158_B	F	2_Neutrophil_IFIT2_IL1RN
T158_B_GGCATGTCAAGCCAGTAGAGGCAA-1	T158_B	F	3_Neutrophil_CXCR4-high
T158_B_GGCCATCGTCCAATACACTACTCA-1	T158_B	F	2_Neutrophil_IFIT2_IL1RN
T158_B_CATGGTTGTGGTGAGTAGAGGCAA-1	T158_B	F	2_Neutrophil_IFIT2_IL1RN
T158_B_TGATGGCCAACCTCGCACTACTCA-1	T158_B	F	3_Neutrophil_CXCR4-high
T158_B_AGTAGGTTCCGTTAGCACTACTCA-1	T158_B	F	3_Neutrophil_CXCR4-high
T158_B_CCCATTAAGGCCATTCACTACTCA-1	T158_B	F	2_Neutrophil_IFIT2_IL1RN
T158_B_GCCTAATGTCGAAGCGACTACTCA-1	T158_B	F	3_Neutrophil_CXCR4-high
T158_B_TTCGCCTGTCCATAGTAGAGGCAA-1	T158_B	F	2_Neutrophil_IFIT2_IL1RN
T158_B_GAGCTATAGATAACCAACTACTCA-1	T158_B	F	3_Neutrophil_CXCR4-high
T158_B_AGACCCGCATAAGCCAAGAGGCAA-1	T158_B	F	3_Neutrophil_CXCR4-high
T158_B_CTTAGTGTCGTCAACCAGAGGCAA-1	T158_B	F	3_Neutrophil_CXCR4-high
T158_B_TCCACCCTCTAACCATACTACTCA-1	T158_B	F	3_Neutrophil_CXCR4-high
T158_B_GCCGCTTCAACGTTAGACTACTCA-1	T158_B	F	3_Neutrophil_CXCR4-high
T158_B_AGCGCGAGTGGAAGCTACTACTCA-1	T158_B	F	3_Neutrophil_CXCR4-high
T158_B_TAGTGCTGTGAACGGTAGAGGCAA-1	T158_B	F	2_Neutrophil_IFIT2_IL1RN
T158_B_ATAACCAAGCAGCTAGAGAGGCAA-1	T158_B	F	2_Neutrophil_IFIT2_IL1RN
T158_B_CAGGTTGAGTCCTGCGACTACTCA-1	T158_B	F	2_Neutrophil_IFIT2_IL1RN
T158_B_TGATTCAGTCACACCAACTACTCA-1	T158_B	F	3_Neutrophil_CXCR4-high
T158_B_TGACCTGGTGTCCAGCACTACTCA-1	T158_B	F	3_Neutrophil_CXCR4-high
T158_B_GTCCAAACAATAGCTGACTACTCA-1	T158_B	F	3_Neutrophil_CXCR4-high
T158_B_GAGGAGTAGACTCCTAAGAGGCAA-1	T158_B	F	25_AM_RSRP1_NRAMP1
T158_B_TAGTGCACAGGTATATACTACTCA-1	T158_B	F	3_Neutrophil_CXCR4-high
T158_B_CCTCAAATCTATTGACACTACTCA-1	T158_B	F	3_Neutrophil_CXCR4-high
T158_B_GGCTTAACAAGACATTACTACTCA-1	T158_B	F	2_Neutrophil_IFIT2_IL1RN
T158_B_ATAACCAAGGGTTTGGAGAGGCAA-1	T158_B	F	3_Neutrophil_CXCR4-high
T158_B_CGGGCTACAGCGGATTACTACTCA-1	T158_B	F	2_Neutrophil_IFIT2_IL1RN
T158_B_TTCCTCGTCGCCTAGTACTACTCA-1	T158_B	F	2_Neutrophil_IFIT2_IL1RN
T158_B_AGGCCTAAGCTATCCAAGAGGCAA-1	T158_B	F	2_Neutrophil_IFIT2_IL1RN
T158_B_TCCACCCTCGGTTCACACTACTCA-1	T158_B	F	3_Neutrophil_CXCR4-high
T158_B_CCCATTAAGCATTACTAGAGGCAA-1	T158_B	F	3_Neutrophil_CXCR4-high
T158_B_TGGTGTGAGCGAATACAGAGGCAA-1	T158_B	F	2_Neutrophil_IFIT2_IL1RN
T158_B_CTCTAAGTCCTAATCGAGAGGCAA-1	T158_B	F	3_Neutrophil_CXCR4-high
T158_B_GCAGGCTAGGAAGCAAAGAGGCAA-1	T158_B	F	2_Neutrophil_IFIT2_IL1RN
T158_B_GCCCAGTGTATTTACGACTACTCA-1	T158_B	F	2_Neutrophil_IFIT2_IL1RN
T158_B_TCTGGGCGTTCGAATCACTACTCA-1	T158_B	F	3_Neutrophil_CXCR4-high
T158_B_TGGATTCGTTGTTGGTAGAGGCAA-1	T158_B	F	2_Neutrophil_IFIT2_IL1RN
T158_B_CCGCCATCAGCTCATTACTACTCA-1	T158_B	F	3_Neutrophil_CXCR4-high
T158_B_CTCCATCGTTGCACTGAGAGGCAA-1	T158_B	F	2_Neutrophil_IFIT2_IL1RN
T158_B_AGCTGCAAGGTCAAGTACTACTCA-1	T158_B	F	2_Neutrophil_IFIT2_IL1RN
T158_B_GCGAACGGTGACACAAACTACTCA-1	T158_B	F	3_Neutrophil_CXCR4-high
T158_B_ACGAGGGAGTTACACTACTACTCA-1	T158_B	F	3_Neutrophil_CXCR4-high
T158_B_TGGCCTTAGGCTTATTACTACTCA-1	T158_B	F	3_Neutrophil_CXCR4-high
T158_B_CGTGAGGGTACTTAGCACTACTCA-1	T158_B	F	2_Neutrophil_IFIT2_IL1RN
T158_B_GGCGCAAGTGCAGCTCAGAGGCAA-1	T158_B	F	2_Neutrophil_IFIT2_IL1RN
T158_B_GGGAAGTAGGCGCAGTAGAGGCAA-1	T158_B	F	2_Neutrophil_IFIT2_IL1RN
T158_B_AGCTTCTCATTCCTTTACTACTCA-1	T158_B	F	2_Neutrophil_IFIT2_IL1RN
T158_B_TAGCCTATCAATTGGAAGAGGCAA-1	T158_B	F	3_Neutrophil_CXCR4-high
T158_B_GTGGCGAGTGAGTAATACTACTCA-1	T158_B	F	3_Neutrophil_CXCR4-high
T158_B_ATGGGTTAGGTAACTAAGAGGCAA-1	T158_B	F	3_Neutrophil_CXCR4-high
T158_B_TCTGGCCCAACTTGTCAGAGGCAA-1	T158_B	F	3_Neutrophil_CXCR4-high
T158_B_TCTGTGCAGAAGGTTCAGAGGCAA-1	T158_B	F	2_Neutrophil_IFIT2_IL1RN
T158_B_ACTAGGTAGCTCAACCAGAGGCAA-1	T158_B	F	3_Neutrophil_CXCR4-high
T158_B_CTACCTAAGAGGAGTAAGAGGCAA-1	T158_B	F	2_Neutrophil_IFIT2_IL1RN
T158_B_TCGAACCTCCAGGAATACTACTCA-1	T158_B	F	3_Neutrophil_CXCR4-high
T158_B_CTTGACTCATCGTTCGACTACTCA-1	T158_B	F	3_Neutrophil_CXCR4-high
T158_B_AGGGTTAGTTGGGCGAAGAGGCAA-1	T158_B	F	3_Neutrophil_CXCR4-high
T158_B_CAATGCCTCCCGCTGAAGAGGCAA-1	T158_B	F	3_Neutrophil_CXCR4-high
T158_B_TCGTTCGCAAATAGGAACTACTCA-1	T158_B	F	3_Neutrophil_CXCR4-high
T158_B_TCTATCTGTAGTAGCAACTACTCA-1	T158_B	F	3_Neutrophil_CXCR4-high
T158_B_TAGCCTATCCAAAGGTAGAGGCAA-1	T158_B	F	2_Neutrophil_IFIT2_IL1RN
T158_B_TATGCATTCAACCGGAACTACTCA-1	T158_B	F	3_Neutrophil_CXCR4-high
T158_B_CCTCAAATCGCCTAGTACTACTCA-1	T158_B	F	3_Neutrophil_CXCR4-high
T158_B_CTAGTCTCAGACTCAAACTACTCA-1	T158_B	F	3_Neutrophil_CXCR4-high
T158_B_AATCGTTTCAGCATGGACTACTCA-1	T158_B	F	3_Neutrophil_CXCR4-high
T158_B_GGCGTAATCCATCCAAAGAGGCAA-1	T158_B	F	3_Neutrophil_CXCR4-high
T158_B_AAGTTCGCATAATGACAGAGGCAA-1	T158_B	F	2_Neutrophil_IFIT2_IL1RN
T158_B_GATTCGCTCCGCTATAAGAGGCAA-1	T158_B	F	3_Neutrophil_CXCR4-high
T158_B_GCAACTTGTTCGAATCACTACTCA-1	T158_B	F	3_Neutrophil_CXCR4-high
T158_B_TTGAGTAAGATAGCCGACTACTCA-1	T158_B	F	3_Neutrophil_CXCR4-high
T158_B_TTGTCAGTCGTCAATTACTACTCA-1	T158_B	F	3_Neutrophil_CXCR4-high
T158_B_TTCGCCACACTGTCATAGAGGCAA-1	T158_B	F	2_Neutrophil_IFIT2_IL1RN
T158_B_TGTACCTCACCTTACGACTACTCA-1	T158_B	F	2_Neutrophil_IFIT2_IL1RN
T158_B_CTCAGGGCACGAACGTAGAGGCAA-1	T158_B	F	3_Neutrophil_CXCR4-high
T158_B_GTCTTGCAGGCCCATTACTACTCA-1	T158_B	F	2_Neutrophil_IFIT2_IL1RN
T158_B_CTTGCGCCACACTAAGACTACTCA-1	T158_B	F	2_Neutrophil_IFIT2_IL1RN
T158_B_CTATATCAGGTTGCAGAGAGGCAA-1	T158_B	F	3_Neutrophil_CXCR4-high
T158_B_TCAACCGGTCACAGGGACTACTCA-1	T158_B	F	3_Neutrophil_CXCR4-high
T158_B_TTTACTGCAAGTTGGCACTACTCA-1	T158_B	F	3_Neutrophil_CXCR4-high
T158_B_CTGATGACATATAGGTACTACTCA-1	T158_B	F	3_Neutrophil_CXCR4-high
T158_B_GCCCATAGTAACCGCCAGAGGCAA-1	T158_B	F	3_Neutrophil_CXCR4-high
T158_B_GACAGGGAGTTTCGCAACTACTCA-1	T158_B	F	3_Neutrophil_CXCR4-high
T158_B_GTACTTAGTGATAAACACTACTCA-1	T158_B	F	2_Neutrophil_IFIT2_IL1RN
T158_B_GATATGATCGTGATTTACTACTCA-1	T158_B	F	2_Neutrophil_IFIT2_IL1RN
T158_B_TTCGATTAGACAAAGGACTACTCA-1	T158_B	F	3_Neutrophil_CXCR4-high
T158_B_TATTCGGTCTAACCTGACTACTCA-1	T158_B	F	3_Neutrophil_CXCR4-high
T158_B_TTCGAGGAGCCAAACGAGAGGCAA-1	T158_B	F	3_Neutrophil_CXCR4-high
T158_B_ATTGAGGGTAACTAGGAGAGGCAA-1	T158_B	F	3_Neutrophil_CXCR4-high
T158_B_TATTCGGTCACCAGGAACTACTCA-1	T158_B	F	3_Neutrophil_CXCR4-high
T158_B_GATTAGTCACATACCTACTACTCA-1	T158_B	F	2_Neutrophil_IFIT2_IL1RN
T158_B_CAAACAATCAACTGTTAGAGGCAA-1	T158_B	F	3_Neutrophil_CXCR4-high
T158_B_CGAGCGAGTCATCCTCAGAGGCAA-1	T158_B	F	3_Neutrophil_CXCR4-high
T158_B_TCAGTAAAGTACCAGGACTACTCA-1	T158_B	F	2_Neutrophil_IFIT2_IL1RN
T158_B_CAGGTTCTCACGTTCAACTACTCA-1	T158_B	F	3_Neutrophil_CXCR4-high
T158_B_GGTTTATTCCCTCATTACTACTCA-1	T158_B	F	25_AM_RSRP1_NRAMP1
T158_B_TAAGCTAAGGAAGCAAACTACTCA-1	T158_B	F	2_Neutrophil_IFIT2_IL1RN
T158_B_AAAGCATGTGCGGCAAACTACTCA-1	T158_B	F	3_Neutrophil_CXCR4-high
T158_B_CGCTATATCATCACATACTACTCA-1	T158_B	F	25_AM_RSRP1_NRAMP1
T158_B_TTAAACCTCCATTAGTACTACTCA-1	T158_B	F	3_Neutrophil_CXCR4-high
T158_B_CGTTGCGTCGAACGTGACTACTCA-1	T158_B	F	2_Neutrophil_IFIT2_IL1RN
T158_B_GATCATGCAACCATTCACTACTCA-1	T158_B	F	3_Neutrophil_CXCR4-high
T158_B_AGAAAGGTCAAGGGCCAGAGGCAA-1	T158_B	F	3_Neutrophil_CXCR4-high
T158_B_TTGATCAGTAGCCTTGAGAGGCAA-1	T158_B	F	3_Neutrophil_CXCR4-high
T158_B_GGTGCTGCAACTATCCACTACTCA-1	T158_B	F	3_Neutrophil_CXCR4-high
T158_B_GACCAAGTCATGCGTCAGAGGCAA-1	T158_B	F	3_Neutrophil_CXCR4-high
T158_B_GGAGTCATCCTGTTCTACTACTCA-1	T158_B	F	3_Neutrophil_CXCR4-high
T158_B_TCAAGGTAGTGGCTTCACTACTCA-1	T158_B	F	3_Neutrophil_CXCR4-high
T158_B_GTTTGGACAATGGATTACTACTCA-1	T158_B	F	2_Neutrophil_IFIT2_IL1RN
T158_B_GTAAGGTTCGCTCAGTACTACTCA-1	T158_B	F	3_Neutrophil_CXCR4-high
T158_B_GAGCTTGAGATGAACCACTACTCA-1	T158_B	F	2_Neutrophil_IFIT2_IL1RN
T158_B_ACCCAACTCAAGCTCCAGAGGCAA-1	T158_B	F	3_Neutrophil_CXCR4-high
T158_B_ATTGCCTCATCAATCCACTACTCA-1	T158_B	F	2_Neutrophil_IFIT2_IL1RN
T158_B_TTCGAGGAGGAACCGCACTACTCA-1	T158_B	F	2_Neutrophil_IFIT2_IL1RN
T158_B_ATAAGGTGTAGCCAAAACTACTCA-1	T158_B	F	2_Neutrophil_IFIT2_IL1RN
T158_B_CTGCAAACACGTAGGTACTACTCA-1	T158_B	F	2_Neutrophil_IFIT2_IL1RN
T158_B_CAACCGTTCTAGCGGAAGAGGCAA-1	T158_B	F	3_Neutrophil_CXCR4-high
T158_B_GACAGTTAGGGTTAACACTACTCA-1	T158_B	F	3_Neutrophil_CXCR4-high
T158_B_AGGTTAATCGGTAACGACTACTCA-1	T158_B	F	3_Neutrophil_CXCR4-high
T158_B_AAAGTGCTCAAGGTGTAGAGGCAA-1	T158_B	F	3_Neutrophil_CXCR4-high
T158_B_TCGTCAATCCCTGGTGAGAGGCAA-1	T158_B	F	25_AM_RSRP1_NRAMP1
T158_B_GTTGGATAGTCGTTCAACTACTCA-1	T158_B	F	2_Neutrophil_IFIT2_IL1RN
T158_B_TCCGAATGTACTGCCAAGAGGCAA-1	T158_B	F	2_Neutrophil_IFIT2_IL1RN
T158_B_CTTTGGATCTAACCATACTACTCA-1	T158_B	F	3_Neutrophil_CXCR4-high
T158_B_GTGGGAACACTGACAAAGAGGCAA-1	T158_B	F	3_Neutrophil_CXCR4-high
T158_B_TGGATTCGTCAAAGGCACTACTCA-1	T158_B	F	3_Neutrophil_CXCR4-high
T158_B_TAAACTGAGAAAGGCAAGAGGCAA-1	T158_B	F	3_Neutrophil_CXCR4-high
T158_B_TGTCTTGAGCCTATATACTACTCA-1	T158_B	F	2_Neutrophil_IFIT2_IL1RN
T158_B_CATCCTGCAGGCGAAAACTACTCA-1	T158_B	F	3_Neutrophil_CXCR4-high
T158_B_AATGAAGCAAGCCTAAAGAGGCAA-1	T158_B	F	3_Neutrophil_CXCR4-high
T158_B_GGCCAGTAGAGGTTCGACTACTCA-1	T158_B	F	3_Neutrophil_CXCR4-high
T158_B_AAACCAATCATAACCTACTACTCA-1	T158_B	F	3_Neutrophil_CXCR4-high
T158_B_CATCATGTCACAAACAACTACTCA-1	T158_B	F	2_Neutrophil_IFIT2_IL1RN
T158_B_GATTCGCTCACTTCGAACTACTCA-1	T158_B	F	2_Neutrophil_IFIT2_IL1RN
T158_B_GTACTTAGTACGTCCAACTACTCA-1	T158_B	F	2_Neutrophil_IFIT2_IL1RN
T158_B_ACCCTAATCAGCCTTAAGAGGCAA-1	T158_B	F	2_Neutrophil_IFIT2_IL1RN
T158_B_AAGGTTATCATTAGCTACTACTCA-1	T158_B	F	3_Neutrophil_CXCR4-high
T158_B_AGACCCGCAAGTTAACACTACTCA-1	T158_B	F	3_Neutrophil_CXCR4-high
T158_B_CGTTTGGGTCGGTTTGAGAGGCAA-1	T158_B	F	3_Neutrophil_CXCR4-high
T158_B_TTTGAGAAGCGAATCGACTACTCA-1	T158_B	F	3_Neutrophil_CXCR4-high
T158_B_ACCGCCATCACAACAAACTACTCA-1	T158_B	F	3_Neutrophil_CXCR4-high
T158_B_GAATAACGTGGTTAAGACTACTCA-1	T158_B	F	3_Neutrophil_CXCR4-high
T158_B_TGGACAAGTTAGCTCGACTACTCA-1	T158_B	F	3_Neutrophil_CXCR4-high
T158_B_CTTAGAAAGCATCTTGACTACTCA-1	T158_B	F	2_Neutrophil_IFIT2_IL1RN
T158_B_TCTGGCCCATTTGGAGACTACTCA-1	T158_B	F	2_Neutrophil_IFIT2_IL1RN
T158_B_AGCCCTGTCCAATTACAGAGGCAA-1	T158_B	F	2_Neutrophil_IFIT2_IL1RN
T158_B_CGTTATAGTTGAATCCAGAGGCAA-1	T158_B	F	3_Neutrophil_CXCR4-high
T158_B_CCTTCCTCAAGGAATAAGAGGCAA-1	T158_B	F	25_AM_RSRP1_NRAMP1
T158_B_ACGCATTGTCAACTACAGAGGCAA-1	T158_B	F	2_Neutrophil_IFIT2_IL1RN
T158_B_AAGGACAAGAACCTAAAGAGGCAA-1	T158_B	F	3_Neutrophil_CXCR4-high
T158_B_GGTTCACTCTTAATGCACTACTCA-1	T158_B	F	2_Neutrophil_IFIT2_IL1RN
T158_B_CTGGTGAAGGTGAGGGACTACTCA-1	T158_B	F	3_Neutrophil_CXCR4-high
T158_B_GCAGGTTCATGTGGGTACTACTCA-1	T158_B	F	2_Neutrophil_IFIT2_IL1RN
T158_B_TAGTTTGGTTTATGGCACTACTCA-1	T158_B	F	3_Neutrophil_CXCR4-high
T158_B_ACTTGCATCAAGGTACACTACTCA-1	T158_B	F	2_Neutrophil_IFIT2_IL1RN
T158_B_TGCTTGATCAAGCCAGACTACTCA-1	T158_B	F	2_Neutrophil_IFIT2_IL1RN
T158_B_GGGAAGTAGCCATAAAAGAGGCAA-1	T158_B	F	3_Neutrophil_CXCR4-high
T158_B_AGGGCTATCATGACAAACTACTCA-1	T158_B	F	3_Neutrophil_CXCR4-high
T158_B_TGCGCCATCAAACCGGACTACTCA-1	T158_B	F	3_Neutrophil_CXCR4-high
T158_B_CTCGTTAAGGTGGATTAGAGGCAA-1	T158_B	F	22_B cell
T158_B_CTTGATTAGAAGCATCACTACTCA-1	T158_B	F	3_Neutrophil_CXCR4-high
T158_B_AAGGGAGGTAGCTTTAACTACTCA-1	T158_B	F	2_Neutrophil_IFIT2_IL1RN
T158_B_TGTTGCATCATCGATTAGAGGCAA-1	T158_B	F	3_Neutrophil_CXCR4-high
T158_B_TCGATAAAGATTATCCAGAGGCAA-1	T158_B	F	2_Neutrophil_IFIT2_IL1RN
T158_B_AGCTTGTGTAGCCCGTAGAGGCAA-1	T158_B	F	3_Neutrophil_CXCR4-high
T158_B_TGAACAGGTTCACCAGACTACTCA-1	T158_B	F	2_Neutrophil_IFIT2_IL1RN
T158_B_GGGACTCAGGTTACTTACTACTCA-1	T158_B	F	3_Neutrophil_CXCR4-high
T158_B_CGATGTTGTTTACCGGACTACTCA-1	T158_B	F	3_Neutrophil_CXCR4-high
T158_B_AAGTGAGAGGGTTAACAGAGGCAA-1	T158_B	F	3_Neutrophil_CXCR4-high
T158_B_CTTAGAAAGAAGTACCACTACTCA-1	T158_B	F	3_Neutrophil_CXCR4-high
T158_B_TCGAAGTAGATGATTGACTACTCA-1	T158_B	F	3_Neutrophil_CXCR4-high
T158_B_AAGGCTGTCAGGCCTTACTACTCA-1	T158_B	F	3_Neutrophil_CXCR4-high
T158_B_CTACCAGGTATTCAGCAGAGGCAA-1	T158_B	F	2_Neutrophil_IFIT2_IL1RN
T158_B_CCAGGTTTCAACCGGAAGAGGCAA-1	T158_B	F	3_Neutrophil_CXCR4-high
T158_B_GAATCGAGTCATTATGACTACTCA-1	T158_B	F	3_Neutrophil_CXCR4-high
T158_B_TCTAACCCAAGGGTCTACTACTCA-1	T158_B	F	2_Neutrophil_IFIT2_IL1RN
T158_B_GGTTTAGCAGCTTAAGACTACTCA-1	T158_B	F	3_Neutrophil_CXCR4-high
T158_B_CATTTCGAGCACTACCACTACTCA-1	T158_B	F	2_Neutrophil_IFIT2_IL1RN
T158_B_TCACGTTCACTATGTCACTACTCA-1	T158_B	F	2_Neutrophil_IFIT2_IL1RN
T158_B_GAATAACGTCTGTGATAGAGGCAA-1	T158_B	F	2_Neutrophil_IFIT2_IL1RN
T158_B_CCAAGTGAGGGTGGGAAGAGGCAA-1	T158_B	F	3_Neutrophil_CXCR4-high
T158_B_ATAGGATGTGGTTCGCACTACTCA-1	T158_B	F	2_Neutrophil_IFIT2_IL1RN
T158_B_TCTTAAGGTTCGATGTAGAGGCAA-1	T158_B	F	16_AM_IFN-responsive
T158_B_GCTGTTGGTAGCGGATACTACTCA-1	T158_B	F	2_Neutrophil_IFIT2_IL1RN
T158_B_TCTTTGGAGCTACGTCACTACTCA-1	T158_B	F	3_Neutrophil_CXCR4-high
T158_B_GCCCTGATCACCAGCTACTACTCA-1	T158_B	F	3_Neutrophil_CXCR4-high
T158_B_AAGGGAGGTGAACGTAAGAGGCAA-1	T158_B	F	3_Neutrophil_CXCR4-high
T158_B_AGTGATTCAAGTGCACACTACTCA-1	T158_B	F	16_AM_IFN-responsive
T158_B_TTGAATCTCCTCCCACACTACTCA-1	T158_B	F	16_AM_IFN-responsive
T158_B_AACATAGTCCTTATGGACTACTCA-1	T158_B	F	2_Neutrophil_IFIT2_IL1RN
T158_B_CATCAATTCAAAGGGAACTACTCA-1	T158_B	F	3_Neutrophil_CXCR4-high
T158_B_GTAAACCAGGCGCAGTAGAGGCAA-1	T158_B	F	2_Neutrophil_IFIT2_IL1RN
T158_B_TGGAAACTCATTTAGCAGAGGCAA-1	T158_B	F	2_Neutrophil_IFIT2_IL1RN
T158_B_GGTAACCCATGAAGCCACTACTCA-1	T158_B	F	3_Neutrophil_CXCR4-high
T158_B_GTCAGTGAGCGATGGCAGAGGCAA-1	T158_B	F	2_Neutrophil_IFIT2_IL1RN
T158_B_CAAGTCCTCCACTAATAGAGGCAA-1	T158_B	F	16_AM_IFN-responsive
T158_B_GCACAAAGTCTCACTCACTACTCA-1	T158_B	F	3_Neutrophil_CXCR4-high
T158_B_GCGCCTATCCTCCCACACTACTCA-1	T158_B	F	3_Neutrophil_CXCR4-high
T158_B_AAGTTCGCACATAGTGACTACTCA-1	T158_B	F	3_Neutrophil_CXCR4-high
T158_B_GATGGAGCATCTATCAAGAGGCAA-1	T158_B	F	2_Neutrophil_IFIT2_IL1RN
T158_B_CATGCTCAGGGCAGTCACTACTCA-1	T158_B	F	3_Neutrophil_CXCR4-high
T158_B_TCTTGACCAAACCGTAACTACTCA-1	T158_B	F	2_Neutrophil_IFIT2_IL1RN
T158_B_TATCTTGCAAGCCTAAAGAGGCAA-1	T158_B	F	3_Neutrophil_CXCR4-high
T158_B_GGACCAGGTCATGAAGACTACTCA-1	T158_B	F	2_Neutrophil_IFIT2_IL1RN
T158_B_ACCCTCCTCCTTATGGAGAGGCAA-1	T158_B	F	3_Neutrophil_CXCR4-high
T158_B_TGGATCGAGATTCCCAAGAGGCAA-1	T158_B	F	3_Neutrophil_CXCR4-high
T158_B_CATTATGGTTGCATCGACTACTCA-1	T158_B	F	3_Neutrophil_CXCR4-high
T158_B_CGGGTTGCATAGCGCGACTACTCA-1	T158_B	F	2_Neutrophil_IFIT2_IL1RN
T158_B_ACCCTCACAACTAGTGAGAGGCAA-1	T158_B	F	2_Neutrophil_IFIT2_IL1RN
T158_B_CGTTTGGGTTCCGCAAAGAGGCAA-1	T158_B	F	3_Neutrophil_CXCR4-high
T158_B_TAGTCTCCAACATGATACTACTCA-1	T158_B	F	2_Neutrophil_IFIT2_IL1RN
T158_B_CTCAATAGTAATGAACAGAGGCAA-1	T158_B	F	3_Neutrophil_CXCR4-high
T158_B_ATGGGACGTTGAGGACACTACTCA-1	T158_B	F	3_Neutrophil_CXCR4-high
T158_B_AGGAACCGTGATAAACACTACTCA-1	T158_B	F	2_Neutrophil_IFIT2_IL1RN
T158_B_CTTACCGCAAACCGGTACTACTCA-1	T158_B	F	3_Neutrophil_CXCR4-high
T158_B_AACCTAAAGCTCAAGGACTACTCA-1	T158_B	F	2_Neutrophil_IFIT2_IL1RN
T158_B_ATTCACCCACTAGTCTACTACTCA-1	T158_B	F	3_Neutrophil_CXCR4-high
T158_B_GTAAAGCTCAGTAGGTACTACTCA-1	T158_B	F	2_Neutrophil_IFIT2_IL1RN
T158_B_TGCGCCTCAACAGCACACTACTCA-1	T158_B	F	2_Neutrophil_IFIT2_IL1RN
T158_B_ATTTGCCCAGCCTTCAAGAGGCAA-1	T158_B	F	2_Neutrophil_IFIT2_IL1RN
T158_B_CTTAGAAAGGAAACTCACTACTCA-1	T158_B	F	2_Neutrophil_IFIT2_IL1RN
T158_B_GCAGCAATCCCAGACTACTACTCA-1	T158_B	F	2_Neutrophil_IFIT2_IL1RN
T158_B_CTGTTTACAACTTGTCAGAGGCAA-1	T158_B	F	16_AM_IFN-responsive
T158_B_CTATGCTCAAAGGTAAAGAGGCAA-1	T158_B	F	3_Neutrophil_CXCR4-high
T158_B_GTCATTAGTGGACACGAGAGGCAA-1	T158_B	F	2_Neutrophil_IFIT2_IL1RN
T158_B_CAAGACTAGCACCTTAACTACTCA-1	T158_B	F	3_Neutrophil_CXCR4-high
T158_B_CGTAATTTCGATATTCACTACTCA-1	T158_B	F	2_Neutrophil_IFIT2_IL1RN
T158_B_TGGCGGTAGGTTTCCAAGAGGCAA-1	T158_B	F	3_Neutrophil_CXCR4-high
T158_B_TTTAGTCAGGCCAACAACTACTCA-1	T158_B	F	2_Neutrophil_IFIT2_IL1RN
T158_B_CGCATGAAGTTACACTACTACTCA-1	T158_B	F	3_Neutrophil_CXCR4-high
T158_B_CGCGACACATACCTTAACTACTCA-1	T158_B	F	3_Neutrophil_CXCR4-high
T158_B_TGATTCAGTGAGAAGGACTACTCA-1	T158_B	F	3_Neutrophil_CXCR4-high
T158_B_ATGGATGGTCTACCAGACTACTCA-1	T158_B	F	3_Neutrophil_CXCR4-high
T158_B_GGTACTGAGACTAACAACTACTCA-1	T158_B	F	3_Neutrophil_CXCR4-high
T158_B_TGCAGGATCAGTTAGAACTACTCA-1	T158_B	F	3_Neutrophil_CXCR4-high
T158_B_GACATTCGTCATTACAAGAGGCAA-1	T158_B	F	3_Neutrophil_CXCR4-high
T158_B_CGAAATGGTTGAGCTTAGAGGCAA-1	T158_B	F	3_Neutrophil_CXCR4-high
T158_B_AGTGATGGTCGTAATCACTACTCA-1	T158_B	F	3_Neutrophil_CXCR4-high
T158_B_GTGGCGAGTAATGGATAGAGGCAA-1	T158_B	F	3_Neutrophil_CXCR4-high
T158_B_GGCTGGTAGGCTAGATAGAGGCAA-1	T158_B	F	2_Neutrophil_IFIT2_IL1RN
T158_B_ATATTCGGTCATCCCTACTACTCA-1	T158_B	F	2_Neutrophil_IFIT2_IL1RN
T158_B_TGGGCCACATCACGCCAGAGGCAA-1	T158_B	F	2_Neutrophil_IFIT2_IL1RN
T158_B_GTTTGGTGTGCGGCTTACTACTCA-1	T158_B	F	3_Neutrophil_CXCR4-high
T158_B_AAGCCTCTCCACAATTAGAGGCAA-1	T158_B	F	2_Neutrophil_IFIT2_IL1RN
T158_B_TGAACAGGTTGTCATAACTACTCA-1	T158_B	F	3_Neutrophil_CXCR4-high
T158_B_ACAGGCATCTCAAGAAAGAGGCAA-1	T158_B	F	2_Neutrophil_IFIT2_IL1RN
T158_B_TGATTACTCCAATAGAACTACTCA-1	T158_B	F	3_Neutrophil_CXCR4-high
T158_B_GTTGTGACAGCCTATTACTACTCA-1	T158_B	F	2_Neutrophil_IFIT2_IL1RN
T158_B_TTCAAGCGTTAACCACACTACTCA-1	T158_B	F	2_Neutrophil_IFIT2_IL1RN
T158_B_CCAACTGGTAGCCACCAGAGGCAA-1	T158_B	F	3_Neutrophil_CXCR4-high
T158_B_GTCGTTATCATGAGGTAGAGGCAA-1	T158_B	F	3_Neutrophil_CXCR4-high
T158_B_GGTTAGTAGGTCTTTGAGAGGCAA-1	T158_B	F	3_Neutrophil_CXCR4-high
T158_B_TCGATAAAGGCTCCATACTACTCA-1	T158_B	F	2_Neutrophil_IFIT2_IL1RN
T158_B_TCAACCATCCCTCAAAAGAGGCAA-1	T158_B	F	3_Neutrophil_CXCR4-high
T158_B_GGTTAAATCTAATGAGACTACTCA-1	T158_B	F	16_AM_IFN-responsive
T158_B_GTTTGTAGTTTCAGGTACTACTCA-1	T158_B	F	3_Neutrophil_CXCR4-high
T158_B_GGAGTCGGTGTTCCAGACTACTCA-1	T158_B	F	2_Neutrophil_IFIT2_IL1RN
T158_B_CCAGAAAGTGTTTGTAACTACTCA-1	T158_B	F	2_Neutrophil_IFIT2_IL1RN
T158_B_CTTGGTTCAATTAGGTAGAGGCAA-1	T158_B	F	3_Neutrophil_CXCR4-high
T158_B_ACTCGCCCACGGTAACAGAGGCAA-1	T158_B	F	25_AM_RSRP1_NRAMP1
T158_B_TCCTTCTAGGTTTCCAACTACTCA-1	T158_B	F	16_AM_IFN-responsive
T158_B_GCACAACCACCTATCGACTACTCA-1	T158_B	F	2_Neutrophil_IFIT2_IL1RN
T158_B_GGATTGGTCGCGTTCGACTACTCA-1	T158_B	F	3_Neutrophil_CXCR4-high
T158_B_AACGTTCGTTTACTGAACTACTCA-1	T158_B	F	17_AM_stressed
T158_B_GATCAATCATAGCCTTAGAGGCAA-1	T158_B	F	3_Neutrophil_CXCR4-high
T158_B_GGCCTATTCAAGTTTCAGAGGCAA-1	T158_B	F	3_Neutrophil_CXCR4-high
T158_B_TGCTTGATCGGTCAAGACTACTCA-1	T158_B	F	3_Neutrophil_CXCR4-high
T158_B_TAGCCTTCATAACCGAAGAGGCAA-1	T158_B	F	3_Neutrophil_CXCR4-high
T158_B_GGTTAGTAGATGCAACAGAGGCAA-1	T158_B	F	2_Neutrophil_IFIT2_IL1RN
T158_B_ATTGAGTCATCCCAATACTACTCA-1	T158_B	F	3_Neutrophil_CXCR4-high
T158_B_TCTTTAGCATGGCTTTAGAGGCAA-1	T158_B	F	3_Neutrophil_CXCR4-high
T158_B_CGCTACGTCCAAACAAAGAGGCAA-1	T158_B	F	3_Neutrophil_CXCR4-high
T158_B_TAAACGGGTTCCGGGTACTACTCA-1	T158_B	F	3_Neutrophil_CXCR4-high
T158_B_CAGTGAAGTGTGGCTCAGAGGCAA-1	T158_B	F	3_Neutrophil_CXCR4-high
T158_B_AAGTACCAGGCTACTCACTACTCA-1	T158_B	F	2_Neutrophil_IFIT2_IL1RN
T158_B_AGACTCCTCACAGCCTACTACTCA-1	T158_B	F	3_Neutrophil_CXCR4-high
T158_B_TAGCAAGGTCAATTCAAGAGGCAA-1	T158_B	F	3_Neutrophil_CXCR4-high
T158_B_TCTGTAAGTTTGAGCTACTACTCA-1	T158_B	F	10_AM
T158_B_TGACGAAGTAATCCGTACTACTCA-1	T158_B	F	2_Neutrophil_IFIT2_IL1RN
T158_B_CTGTGGCGTTGTTGTAACTACTCA-1	T158_B	F	3_Neutrophil_CXCR4-high
T158_B_CTACTGGGTTAACCACACTACTCA-1	T158_B	F	2_Neutrophil_IFIT2_IL1RN
T158_B_TGCATGACATGTTTCAAGAGGCAA-1	T158_B	F	3_Neutrophil_CXCR4-high
T158_B_GGTGCACAGGTCTTTGAGAGGCAA-1	T158_B	F	10_AM
T158_B_GTGGTTCTCGCGGATAAGAGGCAA-1	T158_B	F	17_AM_stressed
T158_B_CATTTAGGTGGCTTTGACTACTCA-1	T158_B	F	3_Neutrophil_CXCR4-high
T158_B_ATGCGCAAGCAGCCAAACTACTCA-1	T158_B	F	3_Neutrophil_CXCR4-high
T158_B_GGTTTAAAGGCGGATCAGAGGCAA-1	T158_B	F	2_Neutrophil_IFIT2_IL1RN
T158_B_ATGACTTTCTATCTGGACTACTCA-1	T158_B	F	2_Neutrophil_IFIT2_IL1RN
T158_B_GCTCGCTCACCACAAAAGAGGCAA-1	T158_B	F	2_Neutrophil_IFIT2_IL1RN
T158_B_TAGAAACGTTGCACGCACTACTCA-1	T158_B	F	2_Neutrophil_IFIT2_IL1RN
T158_B_CGGTGAGGTCATCATAACTACTCA-1	T158_B	F	2_Neutrophil_IFIT2_IL1RN
T158_B_ACTAGTGCACCAACAAACTACTCA-1	T158_B	F	2_Neutrophil_IFIT2_IL1RN
T158_B_TCTGGCCCAGTGAGGAACTACTCA-1	T158_B	F	2_Neutrophil_IFIT2_IL1RN
T158_B_ATATGCAAGATTATCCACTACTCA-1	T158_B	F	3_Neutrophil_CXCR4-high
T158_B_CCTTCCATCTAACCATAGAGGCAA-1	T158_B	F	3_Neutrophil_CXCR4-high
T158_B_CCTATTGAGACAACACACTACTCA-1	T158_B	F	2_Neutrophil_IFIT2_IL1RN
T158_B_CGATTACGTGAAGCACACTACTCA-1	T158_B	F	3_Neutrophil_CXCR4-high
T158_B_GGTACTGAGCGCTCCAACTACTCA-1	T158_B	F	3_Neutrophil_CXCR4-high
T158_B_CCAAACCTCGATTACTACTACTCA-1	T158_B	F	3_Neutrophil_CXCR4-high
T158_B_ACATTGTTCTTCGCTTAGAGGCAA-1	T158_B	F	3_Neutrophil_CXCR4-high
T158_B_GGTGCTGCACTCAATCAGAGGCAA-1	T158_B	F	2_Neutrophil_IFIT2_IL1RN
T158_B_AGCTTCCAGGTCTTTGACTACTCA-1	T158_B	F	2_Neutrophil_IFIT2_IL1RN
T158_B_GACTAGTAGCTTATCGAGAGGCAA-1	T158_B	F	3_Neutrophil_CXCR4-high
T158_B_ACCCTCACATAGCGACACTACTCA-1	T158_B	F	17_AM_stressed
T158_B_TCTGTGATCGCTCAACACTACTCA-1	T158_B	F	3_Neutrophil_CXCR4-high
T158_B_CGCACATTCCTTATGGACTACTCA-1	T158_B	F	2_Neutrophil_IFIT2_IL1RN
T158_B_GTGCTCAGTACGTTACAGAGGCAA-1	T158_B	F	3_Neutrophil_CXCR4-high
T158_B_TGGTTCATCGGGCAGTACTACTCA-1	T158_B	F	3_Neutrophil_CXCR4-high
T158_B_CAATCCATCCAACTTGACTACTCA-1	T158_B	F	3_Neutrophil_CXCR4-high
T158_B_GCAGGCTAGTAAGCTAAGAGGCAA-1	T158_B	F	17_AM_stressed
T158_B_TGGTAAGGTCGGTTTGAGAGGCAA-1	T158_B	F	25_AM_RSRP1_NRAMP1
T158_B_GCACCAAAGGTTACTTACTACTCA-1	T158_B	F	3_Neutrophil_CXCR4-high
T158_B_TGAGTCGAGTGGCTTCAGAGGCAA-1	T158_B	F	2_Neutrophil_IFIT2_IL1RN
T158_B_ATAGCAGGTGACATGAACTACTCA-1	T158_B	F	3_Neutrophil_CXCR4-high
T158_B_TGGGCCACACAGCCAGACTACTCA-1	T158_B	F	3_Neutrophil_CXCR4-high
T158_B_AACGTTAAGAAGGTTCACTACTCA-1	T158_B	F	3_Neutrophil_CXCR4-high
T158_B_GCTAGACCAATGGATTAGAGGCAA-1	T158_B	F	3_Neutrophil_CXCR4-high
T158_B_GTTGGGTCAATCATCCACTACTCA-1	T158_B	F	3_Neutrophil_CXCR4-high
T158_B_AGCCCTGTCATAGGCGACTACTCA-1	T158_B	F	3_Neutrophil_CXCR4-high
T158_B_GATGGAGCAGGATCCGACTACTCA-1	T158_B	F	2_Neutrophil_IFIT2_IL1RN
T158_B_AAAGGCTTCGCGTTCGACTACTCA-1	T158_B	F	3_Neutrophil_CXCR4-high
T158_B_TACGTCCAGAGGTTTAACTACTCA-1	T158_B	F	2_Neutrophil_IFIT2_IL1RN
T158_B_CACCCATAGCTATATCAGAGGCAA-1	T158_B	F	2_Neutrophil_IFIT2_IL1RN
T158_B_GCTTTGTCAAGCCACGAGAGGCAA-1	T158_B	F	3_Neutrophil_CXCR4-high
T158_B_GGTTTCCAGTAAGCACAGAGGCAA-1	T158_B	F	3_Neutrophil_CXCR4-high
T158_B_TCAACCTCACTCCCAAAGAGGCAA-1	T158_B	F	3_Neutrophil_CXCR4-high
T158_B_ATCGCTTCAGCCAGCAAGAGGCAA-1	T158_B	F	2_Neutrophil_IFIT2_IL1RN
T158_B_TCATAGGCAGGATCCGACTACTCA-1	T158_B	F	22_B cell
T158_B_CAACTTGTCAGGGCACACTACTCA-1	T158_B	F	22_B cell
T158_B_GGAACCATCACCCTGGAGAGGCAA-1	T158_B	F	2_Neutrophil_IFIT2_IL1RN
T158_B_TTTCATCGTCATGAAGACTACTCA-1	T158_B	F	22_B cell
T158_B_TAAGTACCATCACAGAAGAGGCAA-1	T158_B	F	3_Neutrophil_CXCR4-high
T158_B_CCAAGGATCCAAACAAAGAGGCAA-1	T158_B	F	3_Neutrophil_CXCR4-high
T158_B_ACTTCGTCACCTATCGAGAGGCAA-1	T158_B	F	3_Neutrophil_CXCR4-high
T158_B_GCTTAGCTCCTAAGGGACTACTCA-1	T158_B	F	19_cDC1_Monocyte
T158_B_AACTTACTCACTAATCAGAGGCAA-1	T158_B	F	3_Neutrophil_CXCR4-high
T158_B_GATGGCTCACTAACGAAGAGGCAA-1	T158_B	F	2_Neutrophil_IFIT2_IL1RN
T158_B_GGCTTGAAGCGGGACTAGAGGCAA-1	T158_B	F	2_Neutrophil_IFIT2_IL1RN
T158_B_GCTTGATGTTAACCACAGAGGCAA-1	T158_B	F	2_Neutrophil_IFIT2_IL1RN
T158_B_GCTCAGGCATCTATCAAGAGGCAA-1	T158_B	F	3_Neutrophil_CXCR4-high
T158_B_CACTCCCTCCATCCTTAGAGGCAA-1	T158_B	F	3_Neutrophil_CXCR4-high
T158_B_CTTAGAAAGATGCCTCACTACTCA-1	T158_B	F	5_CD8A T cell
T158_B_TTGGCCAGTTCCAGCAAGAGGCAA-1	T158_B	F	3_Neutrophil_CXCR4-high
T158_B_GATCACACATGGTCAAAGAGGCAA-1	T158_B	F	3_Neutrophil_CXCR4-high
T158_B_GCATTGTGTTGGGTTTAGAGGCAA-1	T158_B	F	18_Monocyte
T158_B_AGTGCGGGTTGAATCCAGAGGCAA-1	T158_B	F	2_Neutrophil_IFIT2_IL1RN
T158_B_CGATTGTGTGCGGCAAAGAGGCAA-1	T158_B	F	18_Monocyte
T158_B_AGCGCGAGTGATTACCAGAGGCAA-1	T158_B	F	2_Neutrophil_IFIT2_IL1RN
T158_B_TCATGAGCACATTGAGACTACTCA-1	T158_B	F	9_T cell_proliferating
T158_B_CGGCAATCATGTGGGTACTACTCA-1	T158_B	F	2_Neutrophil_IFIT2_IL1RN
T158_B_GGTTAGTAGTGTTTGTACTACTCA-1	T158_B	F	18_Monocyte
T158_B_GCCATTTCATAGGCGTACTACTCA-1	T158_B	F	3_Neutrophil_CXCR4-high
T158_B_GACATCCTCACCAGGAAGAGGCAA-1	T158_B	F	3_Neutrophil_CXCR4-high
T158_B_AGTAACCAGGCTTATTAGAGGCAA-1	T158_B	F	3_Neutrophil_CXCR4-high
T158_B_CTGATTTAGCTCGATCACTACTCA-1	T158_B	F	2_Neutrophil_IFIT2_IL1RN
T158_B_TTGTACGTCCTGTTCTACTACTCA-1	T158_B	F	7_gd T cell_NK_ILC
T158_B_TACCGCCCATAGCCTTACTACTCA-1	T158_B	F	6_CD4 T cell_Naive_Stem
T158_B_TCATTACAGTTGACCCACTACTCA-1	T158_B	F	2_Neutrophil_IFIT2_IL1RN
T158_B_TGGGCGTAGGATTATGAGAGGCAA-1	T158_B	F	2_Neutrophil_IFIT2_IL1RN
T158_B_CTATGGGAGGAAACCTAGAGGCAA-1	T158_B	F	18_Monocyte
T158_B_TGTAAGTCAATAGCTGACTACTCA-1	T158_B	F	7_gd T cell_NK_ILC
T158_B_GTGGCGAGTACGGGCAAGAGGCAA-1	T158_B	F	3_Neutrophil_CXCR4-high
T158_B_GGCTTGTTCGAACCTCAGAGGCAA-1	T158_B	F	2_Neutrophil_IFIT2_IL1RN
T158_B_ACCCTAATCCAATAGAAGAGGCAA-1	T158_B	F	2_Neutrophil_IFIT2_IL1RN
T158_B_CATGCCAGTAGCCTTGACTACTCA-1	T158_B	F	2_Neutrophil_IFIT2_IL1RN
T158_B_CTTAAGTTCAGGCCTTAGAGGCAA-1	T158_B	F	3_Neutrophil_CXCR4-high
T158_B_GTCCTTAAGAGGCGGAACTACTCA-1	T158_B	F	5_CD8A T cell
T158_B_GGCAAGCTCAACATTCACTACTCA-1	T158_B	F	6_CD4 T cell_Naive_Stem
T158_B_CTATCCGCATAGGGTCACTACTCA-1	T158_B	F	22_B cell
T158_B_CGCATTATCACCACACACTACTCA-1	T158_B	F	6_CD4 T cell_Naive_Stem
T158_B_GAATGGTTCGTCCATAAGAGGCAA-1	T158_B	F	2_Neutrophil_IFIT2_IL1RN
T158_B_ATTGAGGGTTGACCCAAGAGGCAA-1	T158_B	F	3_Neutrophil_CXCR4-high
T158_B_GCATGGATCCATCCTTACTACTCA-1	T158_B	F	6_CD4 T cell_Naive_Stem
T158_B_AACATAGTCTGTGCACACTACTCA-1	T158_B	F	4_CD4 T cell_Effector
T158_B_TGCACACTCACATTCGACTACTCA-1	T158_B	F	6_CD4 T cell_Naive_Stem
T158_B_CATGCTGGTGGACCCTAGAGGCAA-1	T158_B	F	3_Neutrophil_CXCR4-high
T158_B_ACGCATGAGAGGCGTCAGAGGCAA-1	T158_B	F	3_Neutrophil_CXCR4-high
T158_B_GCCCAATTCTCAGCTAACTACTCA-1	T158_B	F	3_Neutrophil_CXCR4-high
T158_B_GAGTTACAGGCGCATAAGAGGCAA-1	T158_B	F	3_Neutrophil_CXCR4-high
T158_B_ACACCTTCACGGATACACTACTCA-1	T158_B	F	2_Neutrophil_IFIT2_IL1RN
T158_B_GAATGTCAGTGTTTCGACTACTCA-1	T158_B	F	4_CD4 T cell_Effector
T158_B_GACATCCTCTATCTGGACTACTCA-1	T158_B	F	2_Neutrophil_IFIT2_IL1RN
T158_B_CTCATTACAAGCTTTCAGAGGCAA-1	T158_B	F	3_Neutrophil_CXCR4-high
T158_B_CGTTATGTCCTGACTAAGAGGCAA-1	T158_B	F	2_Neutrophil_IFIT2_IL1RN
T158_B_AGCTGGATCAGCCTTAACTACTCA-1	T158_B	F	3_Neutrophil_CXCR4-high
T158_B_TAAGGCTAGCAAGTTAAGAGGCAA-1	T158_B	F	3_Neutrophil_CXCR4-high
T158_B_GTTTGGTGTTACTCCCAGAGGCAA-1	T158_B	F	6_CD4 T cell_Naive_Stem
T158_B_GCATGCAAGAGCCGGTAGAGGCAA-1	T158_B	F	6_CD4 T cell_Naive_Stem
T158_B_TCGGTTATCCGGACAAAGAGGCAA-1	T158_B	F	2_Neutrophil_IFIT2_IL1RN
T158_B_AATCGTTTCGATTGGGAGAGGCAA-1	T158_B	F	3_Neutrophil_CXCR4-high
T158_B_TTTGCGGGTCTTTATCAGAGGCAA-1	T158_B	F	7_gd T cell_NK_ILC
T158_B_GCCCTTTGTATTACCAAGAGGCAA-1	T158_B	F	3_Neutrophil_CXCR4-high
T158_B_AGTAGGTTCAAACTTCAGAGGCAA-1	T158_B	F	18_Monocyte
T158_B_AACACTAAGTGAGTCGAGAGGCAA-1	T158_B	F	7_gd T cell_NK_ILC
T158_B_CGACCGTGTGGTTATCAGAGGCAA-1	T158_B	F	3_Neutrophil_CXCR4-high
T158_B_CTGATCCAGACCATTTAGAGGCAA-1	T158_B	F	2_Neutrophil_IFIT2_IL1RN
T158_B_CGTTACTCAGCCTTCAAGAGGCAA-1	T158_B	F	2_Neutrophil_IFIT2_IL1RN
T158_B_CTAGCTGGTAAACTGGACTACTCA-1	T158_B	F	6_CD4 T cell_Naive_Stem
T158_B_AATCGCACAAGTGGCTAGAGGCAA-1	T158_B	F	2_Neutrophil_IFIT2_IL1RN
T158_B_GGGAAGTAGTAAGCACACTACTCA-1	T158_B	F	3_Neutrophil_CXCR4-high
T158_B_ATGTTGCGTTCATTAGAGAGGCAA-1	T158_B	F	3_Neutrophil_CXCR4-high
T158_B_CCTCAATCACACTAAGAGAGGCAA-1	T158_B	F	3_Neutrophil_CXCR4-high
T158_B_GGCCTATTCTGGAAACAGAGGCAA-1	T158_B	F	3_Neutrophil_CXCR4-high
T158_B_TCACAAGCATCCGCTAAGAGGCAA-1	T158_B	F	2_Neutrophil_IFIT2_IL1RN
T158_B_TCGAACCTCGATTGAAAGAGGCAA-1	T158_B	F	3_Neutrophil_CXCR4-high
T158_B_GGTCACGCATGCCTCAAGAGGCAA-1	T158_B	F	3_Neutrophil_CXCR4-high
T158_B_CCCAACTAGGGTTGCAACTACTCA-1	T158_B	F	2_Neutrophil_IFIT2_IL1RN
T158_B_TCTAAGTTCCGCTATAAGAGGCAA-1	T158_B	F	2_Neutrophil_IFIT2_IL1RN
T158_B_ACCCAAACAGCTAGACACTACTCA-1	T158_B	F	14_AM_Mito-high
T158_B_AGTAAGTGTAGCGCGAAGAGGCAA-1	T158_B	F	3_Neutrophil_CXCR4-high
T158_B_GCACAGCAGCTTACCAACTACTCA-1	T158_B	F	6_CD4 T cell_Naive_Stem
T158_B_GACTTTGTCAGCTACCACTACTCA-1	T158_B	F	2_Neutrophil_IFIT2_IL1RN
T158_B_CTTGATTAGCAATCGGACTACTCA-1	T158_B	F	3_Neutrophil_CXCR4-high
T158_B_GTTCATCCAAAGAACAAGAGGCAA-1	T158_B	F	3_Neutrophil_CXCR4-high
T158_B_CCTCATCGTATCCGCAAGAGGCAA-1	T158_B	F	3_Neutrophil_CXCR4-high
T158_B_TATGATGAGGTTGCAGAGAGGCAA-1	T158_B	F	3_Neutrophil_CXCR4-high
T158_B_TCCGGAGCAACCGGATACTACTCA-1	T158_B	F	3_Neutrophil_CXCR4-high
T158_B_AACTGGCCATCCCTCTAGAGGCAA-1	T158_B	F	3_Neutrophil_CXCR4-high
T158_B_TCAAACCGTATGGTGAAGAGGCAA-1	T158_B	F	3_Neutrophil_CXCR4-high
T158_B_AGATTAGTCCAATACTAGAGGCAA-1	T158_B	F	2_Neutrophil_IFIT2_IL1RN
T158_B_AGTGCAAGTGGACACGACTACTCA-1	T158_B	F	2_Neutrophil_IFIT2_IL1RN
T158_B_TCATGGTGTGACATGAAGAGGCAA-1	T158_B	F	2_Neutrophil_IFIT2_IL1RN
T158_B_TCAGCCAGTCAATTGCAGAGGCAA-1	T158_B	F	2_Neutrophil_IFIT2_IL1RN
T158_B_TTACCTTGTTCCAGCAAGAGGCAA-1	T158_B	F	2_Neutrophil_IFIT2_IL1RN
T158_B_GGATGGCTCCATAACTAGAGGCAA-1	T158_B	F	6_CD4 T cell_Naive_Stem
T158_B_TGTTGGTGTTTGCATAAGAGGCAA-1	T158_B	F	3_Neutrophil_CXCR4-high
T158_B_ATTCGATTCCAAAGGTAGAGGCAA-1	T158_B	F	2_Neutrophil_IFIT2_IL1RN
T158_B_CAAGTCGAGCATTTCGAGAGGCAA-1	T158_B	F	2_Neutrophil_IFIT2_IL1RN
T158_B_GTTTGGGAGGAACCATAGAGGCAA-1	T158_B	F	2_Neutrophil_IFIT2_IL1RN
T158_B_GATTAGTCATGTGGGTAGAGGCAA-1	T158_B	F	2_Neutrophil_IFIT2_IL1RN
T158_B_TGCAGGTCATTTGGAGAGAGGCAA-1	T158_B	F	3_Neutrophil_CXCR4-high
T158_B_GGAGTCTCAGGCTTAAAGAGGCAA-1	T158_B	F	2_Neutrophil_IFIT2_IL1RN
T158_B_TTTGCTGAGGTAGACTAGAGGCAA-1	T158_B	F	2_Neutrophil_IFIT2_IL1RN
T158_B_GTGGTTACACCATCATACTACTCA-1	T158_B	F	3_Neutrophil_CXCR4-high
T158_B_CGTACGTTCTTTAAGCAGAGGCAA-1	T158_B	F	2_Neutrophil_IFIT2_IL1RN
T158_B_GAGGGAGTCATTACCGACTACTCA-1	T158_B	F	3_Neutrophil_CXCR4-high
T158_B_GTTTGCATCACCTTTCACTACTCA-1	T158_B	F	3_Neutrophil_CXCR4-high
T158_B_GCGCACACACTCAATCAGAGGCAA-1	T158_B	F	18_Monocyte
T158_B_GCGATTGAGGGAGGCAAGAGGCAA-1	T158_B	F	2_Neutrophil_IFIT2_IL1RN
T158_B_GGAATAACATTACTCAACTACTCA-1	T158_B	F	4_CD4 T cell_Effector
T158_B_CCATTGTCAATCGTGAACTACTCA-1	T158_B	F	3_Neutrophil_CXCR4-high
T158_B_TAGGCTGAGTTATTGCACTACTCA-1	T158_B	F	4_CD4 T cell_Effector
T158_B_CCTAAGCTCAATCCTGAGAGGCAA-1	T158_B	F	3_Neutrophil_CXCR4-high
T158_B_CCGAAAGTCCTAAGGGAGAGGCAA-1	T158_B	F	3_Neutrophil_CXCR4-high
T158_B_ACCTTTACATCCCTCTACTACTCA-1	T158_B	F	5_CD8A T cell
T158_B_GCTTCATCAAAGGGATACTACTCA-1	T158_B	F	2_Neutrophil_IFIT2_IL1RN
T158_B_CCCGTAGTCAAGCTCCACTACTCA-1	T158_B	F	2_Neutrophil_IFIT2_IL1RN
T158_B_TTATGTCAGGATGAAGAGAGGCAA-1	T158_B	F	3_Neutrophil_CXCR4-high
T158_B_AGCAGCCAGAGCAACTACTACTCA-1	T158_B	F	2_Neutrophil_IFIT2_IL1RN
T158_B_CCACTATCAGCCATTTAGAGGCAA-1	T158_B	F	3_Neutrophil_CXCR4-high
T158_B_AGAGGAGGTGAACCAAAGAGGCAA-1	T158_B	F	3_Neutrophil_CXCR4-high
T158_B_GATCGATAGTCACCTAAGAGGCAA-1	T158_B	F	2_Neutrophil_IFIT2_IL1RN
T158_B_GGAGCGAAGAGCAAGAAGAGGCAA-1	T158_B	F	3_Neutrophil_CXCR4-high
T158_B_AAGTGAGAGGCTCCATAGAGGCAA-1	T158_B	F	2_Neutrophil_IFIT2_IL1RN
T158_B_GCCCTGATCACAAATGAGAGGCAA-1	T158_B	F	2_Neutrophil_IFIT2_IL1RN
T158_B_CCAGCTAGTAAGGCTAACTACTCA-1	T158_B	F	2_Neutrophil_IFIT2_IL1RN
T158_B_GATCATGCATTACACCACTACTCA-1	T158_B	F	3_Neutrophil_CXCR4-high
T158_B_CCCGAACGTTGAGCTTAGAGGCAA-1	T158_B	F	2_Neutrophil_IFIT2_IL1RN
T158_B_CGACATTGTGACACAAAGAGGCAA-1	T158_B	F	2_Neutrophil_IFIT2_IL1RN
T158_B_ACAACGGTCAAGCGATACTACTCA-1	T158_B	F	5_CD8A T cell
T158_B_GTTAGTCGTGTGGCTCAGAGGCAA-1	T158_B	F	2_Neutrophil_IFIT2_IL1RN
T158_B_CTTAACAGTGCAATAGACTACTCA-1	T158_B	F	2_Neutrophil_IFIT2_IL1RN
T158_B_GTGCTCAGTGGCTCACACTACTCA-1	T158_B	F	6_CD4 T cell_Naive_Stem
T158_B_AGTGCAAGTAAGGCTAACTACTCA-1	T158_B	F	6_CD4 T cell_Naive_Stem
T158_B_CGTTATGTCGCTTGACACTACTCA-1	T158_B	F	2_Neutrophil_IFIT2_IL1RN
T158_B_CTCATAAGTAACCTTAAGAGGCAA-1	T158_B	F	2_Neutrophil_IFIT2_IL1RN
T158_B_GCTCAATGTGAATCTCACTACTCA-1	T158_B	F	3_Neutrophil_CXCR4-high
T158_B_TAGCCAGAGCTAAGTAAGAGGCAA-1	T158_B	F	3_Neutrophil_CXCR4-high
T158_B_TGCATTAGTGTAATGGACTACTCA-1	T158_B	F	6_CD4 T cell_Naive_Stem
T158_B_CTACGAACAAATATGCAGAGGCAA-1	T158_B	F	4_CD4 T cell_Effector
T158_B_CCCATTAAGTTATCCGAGAGGCAA-1	T158_B	F	3_Neutrophil_CXCR4-high
T158_B_ATTATGGAGTGAGGAAACTACTCA-1	T158_B	F	4_CD4 T cell_Effector
T158_B_GTGCGGTAGCATCCCGAGAGGCAA-1	T158_B	F	3_Neutrophil_CXCR4-high
T158_B_AAGCGCTCAACTTGTCAGAGGCAA-1	T158_B	F	3_Neutrophil_CXCR4-high
T158_B_GTAAACCAGTATGGTAACTACTCA-1	T158_B	F	4_CD4 T cell_Effector
T158_B_CCATGGTTCGACTTGCAGAGGCAA-1	T158_B	F	3_Neutrophil_CXCR4-high
T158_B_GCGATTGAGCGTGCTTAGAGGCAA-1	T158_B	F	3_Neutrophil_CXCR4-high
T158_B_TCGGCCATCGCTTCAAAGAGGCAA-1	T158_B	F	5_CD8A T cell
T158_B_TTCTAAGGTAACTAGGAGAGGCAA-1	T158_B	F	3_Neutrophil_CXCR4-high
T158_B_CAATCCATCTCTCGCCAGAGGCAA-1	T158_B	F	2_Neutrophil_IFIT2_IL1RN
T158_B_CCTGGTCCAACAGCTAACTACTCA-1	T158_B	F	2_Neutrophil_IFIT2_IL1RN
T158_B_CCAAAGCCACAATCGAAGAGGCAA-1	T158_B	F	3_Neutrophil_CXCR4-high
T158_B_ATGTTCCCAGGGATGAACTACTCA-1	T158_B	F	3_Neutrophil_CXCR4-high
T158_B_TAACGTTTCGCAACGAACTACTCA-1	T158_B	F	3_Neutrophil_CXCR4-high
T158_B_AGATGCCCACATACCTACTACTCA-1	T158_B	F	3_Neutrophil_CXCR4-high
T158_B_CTAATGCGTTCACCAGACTACTCA-1	T158_B	F	2_Neutrophil_IFIT2_IL1RN
T158_B_GCCCAATTCAAGGTGTAGAGGCAA-1	T158_B	F	2_Neutrophil_IFIT2_IL1RN
T158_B_TTATCCTGTTCGAATCACTACTCA-1	T158_B	F	3_Neutrophil_CXCR4-high
T158_B_AGATTAGTCGTAGTTTAGAGGCAA-1	T158_B	F	3_Neutrophil_CXCR4-high
T158_B_GATCATGCAACATAGTAGAGGCAA-1	T158_B	F	3_Neutrophil_CXCR4-high
T158_B_CGCATTTCAGCCTGAGACTACTCA-1	T158_B	F	3_Neutrophil_CXCR4-high
T158_B_ACCGGTTTCGATTATCACTACTCA-1	T158_B	F	3_Neutrophil_CXCR4-high
T158_B_ATGGACCCAGTAATACAGAGGCAA-1	T158_B	F	2_Neutrophil_IFIT2_IL1RN
T158_B_TGCATGACAGGCCTCTACTACTCA-1	T158_B	F	3_Neutrophil_CXCR4-high
T158_B_CAGATTCGTCTGTGATACTACTCA-1	T158_B	F	3_Neutrophil_CXCR4-high
T158_B_CCAGAAAGTGGGAACTACTACTCA-1	T158_B	F	2_Neutrophil_IFIT2_IL1RN
T158_B_GATCTTAGTATTTGTGACTACTCA-1	T158_B	F	3_Neutrophil_CXCR4-high
T158_B_TATCGCTCATATAGGTACTACTCA-1	T158_B	F	2_Neutrophil_IFIT2_IL1RN
T158_B_GGCGATTCACAATACGAGAGGCAA-1	T158_B	F	2_Neutrophil_IFIT2_IL1RN
T158_B_GTCCTGAGTACTTCAAAGAGGCAA-1	T158_B	F	2_Neutrophil_IFIT2_IL1RN
T158_B_TGTATTGGTATATTCGACTACTCA-1	T158_B	F	3_Neutrophil_CXCR4-high
T158_B_CAAAGGGCAAGGCTTAACTACTCA-1	T158_B	F	3_Neutrophil_CXCR4-high
T158_B_TTAAGGATCGAAATGCACTACTCA-1	T158_B	F	3_Neutrophil_CXCR4-high
T158_B_AGCCTGTTCTATGCATACTACTCA-1	T158_B	F	3_Neutrophil_CXCR4-high
T158_B_GTACGCAAGGTGAGAAACTACTCA-1	T158_B	F	3_Neutrophil_CXCR4-high
T158_B_ATGCCTATCACCTAATACTACTCA-1	T158_B	F	3_Neutrophil_CXCR4-high
T158_B_CGTTGCGTCGGTTCACACTACTCA-1	T158_B	F	3_Neutrophil_CXCR4-high
T158_B_CTTGCACAGGCGCAACAGAGGCAA-1	T158_B	F	3_Neutrophil_CXCR4-high
T158_B_TGCGGTTTCGTTAACTAGAGGCAA-1	T158_B	F	3_Neutrophil_CXCR4-high
T158_B_CCAGAAAGTCCACAATAGAGGCAA-1	T158_B	F	25_AM_RSRP1_NRAMP1
T158_B_TGGTTAAAGGTTAGGTACTACTCA-1	T158_B	F	3_Neutrophil_CXCR4-high
T158_B_CGATTTAGTAACCTTAACTACTCA-1	T158_B	F	2_Neutrophil_IFIT2_IL1RN
T158_B_AGCTAAATCAGTAAGCAGAGGCAA-1	T158_B	F	3_Neutrophil_CXCR4-high
T158_B_CATCAATTCCAGAAACAGAGGCAA-1	T158_B	F	2_Neutrophil_IFIT2_IL1RN
T158_B_AGACAAACACCATCATACTACTCA-1	T158_B	F	3_Neutrophil_CXCR4-high
T158_B_ACCCAAACACCATCATAGAGGCAA-1	T158_B	F	3_Neutrophil_CXCR4-high
T158_B_GGGTGAGAGCCGCTATAGAGGCAA-1	T158_B	F	3_Neutrophil_CXCR4-high
T158_B_CTAGTCTCATCATGCTAGAGGCAA-1	T158_B	F	2_Neutrophil_IFIT2_IL1RN
T158_B_GCCTGAGCAACTATCCACTACTCA-1	T158_B	F	3_Neutrophil_CXCR4-high
T158_B_TTGAGGTAGCTTAGTTAGAGGCAA-1	T158_B	F	2_Neutrophil_IFIT2_IL1RN
T158_B_ACTTCGTCACCACAAAACTACTCA-1	T158_B	F	3_Neutrophil_CXCR4-high
T158_B_TGCGGAATCTCACCGGACTACTCA-1	T158_B	F	3_Neutrophil_CXCR4-high
T158_B_TGCAGGTCATGGCTAAACTACTCA-1	T158_B	F	3_Neutrophil_CXCR4-high
T158_B_TCGTTAAGTGGACACGACTACTCA-1	T158_B	F	2_Neutrophil_IFIT2_IL1RN
T158_B_GGCACGTAGAGGTTTAAGAGGCAA-1	T158_B	F	2_Neutrophil_IFIT2_IL1RN
T158_B_GGGATAAAGAGGTTCGAGAGGCAA-1	T158_B	F	3_Neutrophil_CXCR4-high
T158_B_TGTTCACCAACATGATACTACTCA-1	T158_B	F	2_Neutrophil_IFIT2_IL1RN
T158_B_CATATTGGTAACCTTAACTACTCA-1	T158_B	F	2_Neutrophil_IFIT2_IL1RN
T158_B_CCATTAGTCTTTGGATAGAGGCAA-1	T158_B	F	2_Neutrophil_IFIT2_IL1RN
T158_B_ACCTGGAAGTAATTGGAGAGGCAA-1	T158_B	F	2_Neutrophil_IFIT2_IL1RN
T158_B_ACACTTGTCTATCACGACTACTCA-1	T158_B	F	2_Neutrophil_IFIT2_IL1RN
T158_B_CCTATCGCACATTGTCAGAGGCAA-1	T158_B	F	16_AM_IFN-responsive
T158_B_AACCATTTCCGGCTCAAGAGGCAA-1	T158_B	F	3_Neutrophil_CXCR4-high
T158_B_TGCATTAGTCAGGGCAACTACTCA-1	T158_B	F	3_Neutrophil_CXCR4-high
T158_B_AAGACTCAGAAGTACCAGAGGCAA-1	T158_B	F	2_Neutrophil_IFIT2_IL1RN
T158_B_ACGGATAGTTTATGGCAGAGGCAA-1	T158_B	F	16_AM_IFN-responsive
T158_B_AACAAGCTCAGGAGCCAGAGGCAA-1	T158_B	F	2_Neutrophil_IFIT2_IL1RN
T158_B_CAATAAGTCTCAGCTAACTACTCA-1	T158_B	F	2_Neutrophil_IFIT2_IL1RN
T158_B_AGTTACGCAATACTGGACTACTCA-1	T158_B	F	2_Neutrophil_IFIT2_IL1RN
T158_B_TGTTTCGAGCAACTTTACTACTCA-1	T158_B	F	2_Neutrophil_IFIT2_IL1RN
T158_B_CGATGAAGTGAACGTAACTACTCA-1	T158_B	F	3_Neutrophil_CXCR4-high
T158_B_GGTTAAATCCAAATTCAGAGGCAA-1	T158_B	F	25_AM_RSRP1_NRAMP1
T158_B_TAACCGCTCCCATAGCACTACTCA-1	T158_B	F	3_Neutrophil_CXCR4-high
T158_B_GGAGCGAAGGCCTTCGACTACTCA-1	T158_B	F	3_Neutrophil_CXCR4-high
T158_B_CACAATAAGCCCGTTGACTACTCA-1	T158_B	F	3_Neutrophil_CXCR4-high
T158_B_GTTGTTGTCACGAACGAGAGGCAA-1	T158_B	F	2_Neutrophil_IFIT2_IL1RN
T158_B_CCCACTTGTTGTTGGTAGAGGCAA-1	T158_B	F	2_Neutrophil_IFIT2_IL1RN
T158_B_GGTGCTGCAATATGGTAGAGGCAA-1	T158_B	F	3_Neutrophil_CXCR4-high
T158_B_CCCTGTTGTTGGGTTTAGAGGCAA-1	T158_B	F	3_Neutrophil_CXCR4-high
T158_B_AACCAACAGCTCAACCAGAGGCAA-1	T158_B	F	3_Neutrophil_CXCR4-high
T158_B_GCCCTGATCCAGGAATACTACTCA-1	T158_B	F	2_Neutrophil_IFIT2_IL1RN
T158_B_CTTAAGTTCTGCAACCACTACTCA-1	T158_B	F	3_Neutrophil_CXCR4-high
T158_B_TGTGCGCGTAGCCTTGAGAGGCAA-1	T158_B	F	2_Neutrophil_IFIT2_IL1RN
T158_B_TCCCTCATCACGAACGACTACTCA-1	T158_B	F	3_Neutrophil_CXCR4-high
T158_B_ATACGTAAGCTGGACAAGAGGCAA-1	T158_B	F	2_Neutrophil_IFIT2_IL1RN
T158_B_GGCTGTGCAATGGCCGACTACTCA-1	T158_B	F	3_Neutrophil_CXCR4-high
T158_B_AGTTAGGGTTCATTGAACTACTCA-1	T158_B	F	17_AM_stressed
T158_B_GTCCGTTAGGAGGATAACTACTCA-1	T158_B	F	2_Neutrophil_IFIT2_IL1RN
T158_B_TATAACGAGGGTTTGGACTACTCA-1	T158_B	F	3_Neutrophil_CXCR4-high
T158_B_TAACACGCATTCCTGGACTACTCA-1	T158_B	F	3_Neutrophil_CXCR4-high
T158_B_GAGTTACAGGTTTCCAAGAGGCAA-1	T158_B	F	22_B cell
T158_B_AGGCTTGAGACAACTAAGAGGCAA-1	T158_B	F	3_Neutrophil_CXCR4-high
T158_B_TATATCCAGGTTGGGCACTACTCA-1	T158_B	F	2_Neutrophil_IFIT2_IL1RN
T158_B_GAACTTGCATTGAAGTAGAGGCAA-1	T158_B	F	3_Neutrophil_CXCR4-high
T158_B_ACGATTGCAGCCTTCAACTACTCA-1	T158_B	F	4_CD4 T cell_Effector
T158_B_AGTGACCCAAGCTTTCAGAGGCAA-1	T158_B	F	2_Neutrophil_IFIT2_IL1RN
T158_B_GTTGTGACACGTAATGACTACTCA-1	T158_B	F	4_CD4 T cell_Effector
T158_B_GTGGAAGCAAGGCCATACTACTCA-1	T158_B	F	5_CD8A T cell
T158_B_TGAAAGGAGACCATTTAGAGGCAA-1	T158_B	F	2_Neutrophil_IFIT2_IL1RN
T158_B_AGTTAGGGTAGTCATCAGAGGCAA-1	T158_B	F	3_Neutrophil_CXCR4-high
T158_B_GTTCTGTCACCTTCAGAGAGGCAA-1	T158_B	F	3_Neutrophil_CXCR4-high
T158_B_CAATAGTCAAAGTGCCAGAGGCAA-1	T158_B	F	3_Neutrophil_CXCR4-high
T158_B_GGTGTTTGTAGCTATCACTACTCA-1	T158_B	F	19_cDC1_Monocyte
T158_B_GGGTTAGTCAGTTTACACTACTCA-1	T158_B	F	4_CD4 T cell_Effector
T158_B_TCATGAGCACCGGCAAACTACTCA-1	T158_B	F	2_Neutrophil_IFIT2_IL1RN
T158_B_AAAGTCATCGAGGCACACTACTCA-1	T158_B	F	4_CD4 T cell_Effector
T158_B_TGGCCAGCAGGTATATAGAGGCAA-1	T158_B	F	2_Neutrophil_IFIT2_IL1RN
T158_B_CTACTGATCGCCTAGTAGAGGCAA-1	T158_B	F	2_Neutrophil_IFIT2_IL1RN
T158_B_GCTCACCCAGGCGAAAAGAGGCAA-1	T158_B	F	3_Neutrophil_CXCR4-high
T158_B_TTGGCCAGTTTCGCCTAGAGGCAA-1	T158_B	F	6_CD4 T cell_Naive_Stem
T158_B_GATGGACGTATGGTAGAGAGGCAA-1	T158_B	F	2_Neutrophil_IFIT2_IL1RN
T158_B_CTTAAGCGTTAATTCGAGAGGCAA-1	T158_B	F	3_Neutrophil_CXCR4-high
T158_B_TTATGGGCATCACGAAACTACTCA-1	T158_B	F	5_CD8A T cell
T158_B_GGTTAAATCCAGAACGAGAGGCAA-1	T158_B	F	3_Neutrophil_CXCR4-high
T158_B_CCTTAATAGGTGAGTTAGAGGCAA-1	T158_B	F	22_B cell
T158_B_AACATAGTCCAATACTAGAGGCAA-1	T158_B	F	5_CD8A T cell
T158_B_TAGCTACGTCGTAACTACTACTCA-1	T158_B	F	18_Monocyte
T158_B_TTGCGGTTCACTTCGAACTACTCA-1	T158_B	F	3_Neutrophil_CXCR4-high
T158_B_CGTAATTTCTAAATCCAGAGGCAA-1	T158_B	F	3_Neutrophil_CXCR4-high
T158_B_GATTGGCCACTGACTTAGAGGCAA-1	T158_B	F	2_Neutrophil_IFIT2_IL1RN
T158_B_TGCAGCAAGCGAAGTTAGAGGCAA-1	T158_B	F	3_Neutrophil_CXCR4-high
T158_B_CAACTAAAGACCATTTAGAGGCAA-1	T158_B	F	3_Neutrophil_CXCR4-high
T158_B_TCACTGTCATTACTTGACTACTCA-1	T158_B	F	6_CD4 T cell_Naive_Stem
T158_B_TATGGTGCAAGACATTACTACTCA-1	T158_B	F	9_T cell_proliferating
T158_B_CTGTCAATCGATTATCACTACTCA-1	T158_B	F	3_Neutrophil_CXCR4-high
T158_B_GGACCCACATTGGGTAAGAGGCAA-1	T158_B	F	3_Neutrophil_CXCR4-high
T158_B_TGTTGTCCAACCGTGGAGAGGCAA-1	T158_B	F	2_Neutrophil_IFIT2_IL1RN
T158_B_CAAGGCCAGGTTTCCAAGAGGCAA-1	T158_B	F	14_AM_Mito-high
T158_B_GAATCGGTCGCGAGTAAGAGGCAA-1	T158_B	F	2_Neutrophil_IFIT2_IL1RN
T158_B_GGTACTGAGAGGCGTCAGAGGCAA-1	T158_B	F	2_Neutrophil_IFIT2_IL1RN
T158_B_TCTTGGATCGAAGCATAGAGGCAA-1	T158_B	F	3_Neutrophil_CXCR4-high
T158_B_ATTGCCGGTAACGTTCAGAGGCAA-1	T158_B	F	3_Neutrophil_CXCR4-high
T158_B_CTCGCTTGTACCGTTGACTACTCA-1	T158_B	F	2_Neutrophil_IFIT2_IL1RN
T158_B_AGCTAATCATTTGGGAACTACTCA-1	T158_B	F	3_Neutrophil_CXCR4-high
T158_B_CAAATCCGTCAATCGTAGAGGCAA-1	T158_B	F	16_AM_IFN-responsive
T158_B_CCAAAGCCAACCATTCACTACTCA-1	T158_B	F	3_Neutrophil_CXCR4-high
T158_B_CAACCGTTCCAGCTTAACTACTCA-1	T158_B	F	3_Neutrophil_CXCR4-high
T158_B_CATCCTGCAAACCGGTAGAGGCAA-1	T158_B	F	2_Neutrophil_IFIT2_IL1RN
T158_B_TGCTTGATCACCCTCCACTACTCA-1	T158_B	F	2_Neutrophil_IFIT2_IL1RN
T158_B_CTATATCAGCGCTACTACTACTCA-1	T158_B	F	2_Neutrophil_IFIT2_IL1RN
T158_B_CCTGGTAGTTGTTGGTACTACTCA-1	T158_B	F	3_Neutrophil_CXCR4-high
T158_B_CGATTTAGTGCGGCAAACTACTCA-1	T158_B	F	2_Neutrophil_IFIT2_IL1RN
T158_B_ACTTAGGCACACTAAGACTACTCA-1	T158_B	F	2_Neutrophil_IFIT2_IL1RN
T158_B_TAACGTTTCTTAAGCTACTACTCA-1	T158_B	F	3_Neutrophil_CXCR4-high
T158_B_CTGACCAGTACACCCAACTACTCA-1	T158_B	F	2_Neutrophil_IFIT2_IL1RN
T158_B_TATCGCATCTCACAATACTACTCA-1	T158_B	F	3_Neutrophil_CXCR4-high
T158_B_AAGGCCCAGACTCAAAAGAGGCAA-1	T158_B	F	2_Neutrophil_IFIT2_IL1RN
T158_B_GGCTGATCACTTCGATACTACTCA-1	T158_B	F	3_Neutrophil_CXCR4-high
T158_B_AAGTTGTCAACTAAGTACTACTCA-1	T158_B	F	3_Neutrophil_CXCR4-high
T158_B_ACCATTAGTTTATCGAAGAGGCAA-1	T158_B	F	2_Neutrophil_IFIT2_IL1RN
T158_B_AAAGGCAAGATAATCGAGAGGCAA-1	T158_B	F	3_Neutrophil_CXCR4-high
T158_B_GACATCCTCCACTAATAGAGGCAA-1	T158_B	F	8_Treg_FOXP3
T158_B_GCAACTTGTGCGCAAGAGAGGCAA-1	T158_B	F	3_Neutrophil_CXCR4-high
T158_B_ACAACCTGTGGTTCTGAGAGGCAA-1	T158_B	F	22_B cell
T158_B_ATGCGATAGTAATGGCAGAGGCAA-1	T158_B	F	3_Neutrophil_CXCR4-high
T158_B_ACCTTTACATAGTCAGACTACTCA-1	T158_B	F	4_CD4 T cell_Effector
T158_B_GTATTACTCCAGGAATAGAGGCAA-1	T158_B	F	2_Neutrophil_IFIT2_IL1RN
T158_B_GGCATTACATCAGGTAAGAGGCAA-1	T158_B	F	2_Neutrophil_IFIT2_IL1RN
T158_B_CTCAAATTCTTGAATCAGAGGCAA-1	T158_B	F	3_Neutrophil_CXCR4-high
T158_B_AAACGGGCAATACCCTACTACTCA-1	T158_B	F	2_Neutrophil_IFIT2_IL1RN
T158_B_AGTGACCCAAGAAATGACTACTCA-1	T158_B	F	2_Neutrophil_IFIT2_IL1RN
T158_B_CATAGCTGTGCTCCTTACTACTCA-1	T158_B	F	2_Neutrophil_IFIT2_IL1RN
T158_B_CCTTAATAGCTGATTTACTACTCA-1	T158_B	F	3_Neutrophil_CXCR4-high
T158_B_TGTAACTTCGTTCAATACTACTCA-1	T158_B	F	2_Neutrophil_IFIT2_IL1RN
T158_B_TGTTGAGCACTAACTCAGAGGCAA-1	T158_B	F	3_Neutrophil_CXCR4-high
T158_B_ACAACTTTCAACCGCTACTACTCA-1	T158_B	F	6_CD4 T cell_Naive_Stem
T158_B_CATTGAAAGGATTAGCACTACTCA-1	T158_B	F	3_Neutrophil_CXCR4-high
T158_B_ACACCAACATACTTCAAGAGGCAA-1	T158_B	F	3_Neutrophil_CXCR4-high
T158_B_AAATGGTGTGACACAAAGAGGCAA-1	T158_B	F	2_Neutrophil_IFIT2_IL1RN
T158_B_CAACTTAGTGAACGACACTACTCA-1	T158_B	F	2_Neutrophil_IFIT2_IL1RN
T158_B_CGGTGTGCATCCCTCTAGAGGCAA-1	T158_B	F	2_Neutrophil_IFIT2_IL1RN
T158_B_GCGCTACGTACGTTCGAGAGGCAA-1	T158_B	F	2_Neutrophil_IFIT2_IL1RN
T158_B_CATAGGGTCGAGGCGTACTACTCA-1	T158_B	F	3_Neutrophil_CXCR4-high
T158_B_AGCTGGCAGGCACAATAGAGGCAA-1	T158_B	F	2_Neutrophil_IFIT2_IL1RN
T158_B_CCATTCGCAAGGGTCTAGAGGCAA-1	T158_B	F	2_Neutrophil_IFIT2_IL1RN
T158_B_CGAAGGTGTCAATGTCACTACTCA-1	T158_B	F	2_Neutrophil_IFIT2_IL1RN
T158_B_GAGACCCAGTCAATGAACTACTCA-1	T158_B	F	2_Neutrophil_IFIT2_IL1RN
T158_B_GATCAATCACACTAAGAGAGGCAA-1	T158_B	F	3_Neutrophil_CXCR4-high
T158_B_TGCGCTTAGCCATCACACTACTCA-1	T158_B	F	2_Neutrophil_IFIT2_IL1RN
T158_B_GATGGTAGTGTTTGGTAGAGGCAA-1	T158_B	F	3_Neutrophil_CXCR4-high
T158_B_GTGAGTTAGTGGACCAACTACTCA-1	T158_B	F	3_Neutrophil_CXCR4-high
T158_B_TACAAACCAGCTAAGCACTACTCA-1	T158_B	F	16_AM_IFN-responsive
T158_B_ATAAAGGCACCATCATAGAGGCAA-1	T158_B	F	2_Neutrophil_IFIT2_IL1RN
T158_B_TCAACCTCACTAGCGGAGAGGCAA-1	T158_B	F	2_Neutrophil_IFIT2_IL1RN
T158_B_GAATGGTTCTCACCTTACTACTCA-1	T158_B	F	3_Neutrophil_CXCR4-high
T158_B_CTCAAATTCTATTGCGACTACTCA-1	T158_B	F	3_Neutrophil_CXCR4-high
T158_B_ACAATTGAGGTAAGTCACTACTCA-1	T158_B	F	3_Neutrophil_CXCR4-high
T158_B_TAGCGGATCGCAACGAACTACTCA-1	T158_B	F	2_Neutrophil_IFIT2_IL1RN
T158_B_GCACTTGGTGACACAAACTACTCA-1	T158_B	F	17_AM_stressed
T158_B_TGGCTACTCACATTCGACTACTCA-1	T158_B	F	2_Neutrophil_IFIT2_IL1RN
T158_B_GGATTATCATGGATTGACTACTCA-1	T158_B	F	3_Neutrophil_CXCR4-high
T158_B_TAAAGGCTCATAATCCACTACTCA-1	T158_B	F	3_Neutrophil_CXCR4-high
T158_B_TACCTGCAGGGTTGCAAGAGGCAA-1	T158_B	F	3_Neutrophil_CXCR4-high
T158_B_CTCGATCAGTTGACCCAGAGGCAA-1	T158_B	F	2_Neutrophil_IFIT2_IL1RN
T158_B_GCTCCTGAGTAATTGGACTACTCA-1	T158_B	F	3_Neutrophil_CXCR4-high
T158_B_TCCAAGTGTGTGTCGCACTACTCA-1	T158_B	F	2_Neutrophil_IFIT2_IL1RN
T158_B_ATGTCAAAGTTTCAGTAGAGGCAA-1	T158_B	F	3_Neutrophil_CXCR4-high
T158_B_ACTCCCACACTATGGAACTACTCA-1	T158_B	F	3_Neutrophil_CXCR4-high
T158_B_CCCATTCGTCACAGGGACTACTCA-1	T158_B	F	2_Neutrophil_IFIT2_IL1RN
T158_B_TGTTCTTGTGACACAAACTACTCA-1	T158_B	F	2_Neutrophil_IFIT2_IL1RN
T158_B_GCTTGAACAAAGGTAAAGAGGCAA-1	T158_B	F	2_Neutrophil_IFIT2_IL1RN
T158_B_GTGCAAGTCCTGGTTAAGAGGCAA-1	T158_B	F	2_Neutrophil_IFIT2_IL1RN
T158_B_ACACTAAAGACTCCTAACTACTCA-1	T158_B	F	2_Neutrophil_IFIT2_IL1RN
T158_B_GTGGCGTAGCAAACTAACTACTCA-1	T158_B	F	2_Neutrophil_IFIT2_IL1RN
T158_B_TCCGAATGTAGCTTGTACTACTCA-1	T158_B	F	2_Neutrophil_IFIT2_IL1RN
T158_B_TAACCGTGTTGCGCTAAGAGGCAA-1	T158_B	F	3_Neutrophil_CXCR4-high
T158_B_TCCGAATGTACTAACCAGAGGCAA-1	T158_B	F	3_Neutrophil_CXCR4-high
T158_B_TGCGGTTTCATTAGTCAGAGGCAA-1	T158_B	F	3_Neutrophil_CXCR4-high
T158_B_ATTTAGCTCCAAAGACACTACTCA-1	T158_B	F	3_Neutrophil_CXCR4-high
T158_B_GTGGTTACATCATAGGACTACTCA-1	T158_B	F	2_Neutrophil_IFIT2_IL1RN
T158_B_CCCAACTAGGTTACTTACTACTCA-1	T158_B	F	2_Neutrophil_IFIT2_IL1RN
T158_B_AGCTGCAAGGCAATCGAGAGGCAA-1	T158_B	F	3_Neutrophil_CXCR4-high
T158_B_CTGTTTACAAACAAGAACTACTCA-1	T158_B	F	3_Neutrophil_CXCR4-high
T158_B_CCAAACCTCAGGTAGTAGAGGCAA-1	T158_B	F	3_Neutrophil_CXCR4-high
T158_B_GGTTGACCACATAGTGAGAGGCAA-1	T158_B	F	2_Neutrophil_IFIT2_IL1RN
T158_B_TATTACCAGTCACTATAGAGGCAA-1	T158_B	F	2_Neutrophil_IFIT2_IL1RN
T158_B_ATTTGGTTCTAATTGCACTACTCA-1	T158_B	F	3_Neutrophil_CXCR4-high
T158_B_GTTCGTTCAAGCTTTCAGAGGCAA-1	T158_B	F	3_Neutrophil_CXCR4-high
T158_B_TAACGCCTCTTTGGATACTACTCA-1	T158_B	F	2_Neutrophil_IFIT2_IL1RN
T158_B_TCAGGCTTCGTCCCGAAGAGGCAA-1	T158_B	F	3_Neutrophil_CXCR4-high
T158_B_AGTCACACATAGTCAGACTACTCA-1	T158_B	F	3_Neutrophil_CXCR4-high
T158_B_GCTATTGTCTTACTCCACTACTCA-1	T158_B	F	2_Neutrophil_IFIT2_IL1RN
T158_B_GAGTTACAGTCATTCGACTACTCA-1	T158_B	F	6_CD4 T cell_Naive_Stem
T158_B_CGCTACTAGATGCTAAACTACTCA-1	T158_B	F	3_Neutrophil_CXCR4-high
T158_B_GGGATGGAGGAACCATACTACTCA-1	T158_B	F	3_Neutrophil_CXCR4-high
T158_B_ACTACTAGTACCTCAGACTACTCA-1	T158_B	F	2_Neutrophil_IFIT2_IL1RN
T158_B_TCAACCATCCATTAACAGAGGCAA-1	T158_B	F	3_Neutrophil_CXCR4-high
T158_B_CAACCTTCAAGTAAGAAGAGGCAA-1	T158_B	F	25_AM_RSRP1_NRAMP1
T158_B_GTCCTTAAGGGAGGATAGAGGCAA-1	T158_B	F	3_Neutrophil_CXCR4-high
T158_B_CGGGTTAAGTGAGGAAAGAGGCAA-1	T158_B	F	2_Neutrophil_IFIT2_IL1RN
T158_B_CAACCTTCATGCGCCTAGAGGCAA-1	T158_B	F	17_AM_stressed
T158_B_CTCATGATCGGTACAGACTACTCA-1	T158_B	F	3_Neutrophil_CXCR4-high
T158_B_CAGCAATAGATGAACCAGAGGCAA-1	T158_B	F	2_Neutrophil_IFIT2_IL1RN
T158_B_ACCCGCTCATGCTCCAAGAGGCAA-1	T158_B	F	3_Neutrophil_CXCR4-high
T158_B_CGCAATTGTAAACCCTACTACTCA-1	T158_B	F	3_Neutrophil_CXCR4-high
T158_B_CTTACTGAGGCTTAAAACTACTCA-1	T158_B	F	2_Neutrophil_IFIT2_IL1RN
T158_B_CGTTATAGTTAGGCGGACTACTCA-1	T158_B	F	2_Neutrophil_IFIT2_IL1RN
T158_B_GCACAGCAGGTTCATTAGAGGCAA-1	T158_B	F	3_Neutrophil_CXCR4-high
T158_B_GCTTGAACAAGGCCATACTACTCA-1	T158_B	F	3_Neutrophil_CXCR4-high
T158_B_CGACCGTGTCCGTGACAGAGGCAA-1	T158_B	F	2_Neutrophil_IFIT2_IL1RN
T158_B_ACCTATCCACTTTGTAACTACTCA-1	T158_B	F	3_Neutrophil_CXCR4-high
T158_B_CCTCATCGTAATCCGTACTACTCA-1	T158_B	F	3_Neutrophil_CXCR4-high
T158_B_ATACCCGGTTTAGTTGACTACTCA-1	T158_B	F	3_Neutrophil_CXCR4-high
T158_B_AGCCAATAGACTATTCACTACTCA-1	T158_B	F	3_Neutrophil_CXCR4-high
T158_B_TGGGTCCGTGAACGACAGAGGCAA-1	T158_B	F	3_Neutrophil_CXCR4-high
T158_B_CATCCTTTCCATCCGGAGAGGCAA-1	T158_B	F	3_Neutrophil_CXCR4-high
T158_B_ACAACATCAACCTTGTACTACTCA-1	T158_B	F	3_Neutrophil_CXCR4-high
T158_B_CTAGATGCACCTCGACAGAGGCAA-1	T158_B	F	16_AM_IFN-responsive
T158_B_ATTTACGGTCAAAGGCAGAGGCAA-1	T158_B	F	2_Neutrophil_IFIT2_IL1RN
T158_B_GGCGCTTGTGACATGAAGAGGCAA-1	T158_B	F	3_Neutrophil_CXCR4-high
T158_B_TAGCTGCTCATGGAACAGAGGCAA-1	T158_B	F	3_Neutrophil_CXCR4-high
T158_B_TGGTGAAGTCGCAATTAGAGGCAA-1	T158_B	F	2_Neutrophil_IFIT2_IL1RN
T158_B_GACAGGCTCAGTCTATACTACTCA-1	T158_B	F	3_Neutrophil_CXCR4-high
T158_B_AAGGCCATCTCACCGGACTACTCA-1	T158_B	F	2_Neutrophil_IFIT2_IL1RN
T158_B_AAGGCCATCACAAACAAGAGGCAA-1	T158_B	F	2_Neutrophil_IFIT2_IL1RN
T158_B_CGGTTAGAGGCCTCTGACTACTCA-1	T158_B	F	16_AM_IFN-responsive
T158_B_TGCTGGTTCATTTAGCACTACTCA-1	T158_B	F	2_Neutrophil_IFIT2_IL1RN
T158_B_CAGGATTAGAGGATAGAGAGGCAA-1	T158_B	F	3_Neutrophil_CXCR4-high
T158_B_TCTTCATGTTGCGCTAAGAGGCAA-1	T158_B	F	2_Neutrophil_IFIT2_IL1RN
T158_B_GAATGTCAGTTATGGAAGAGGCAA-1	T158_B	F	2_Neutrophil_IFIT2_IL1RN
T158_B_GGGTTGGGTCGTTCTCACTACTCA-1	T158_B	F	2_Neutrophil_IFIT2_IL1RN
T158_B_GCATAATCAATGAATCACTACTCA-1	T158_B	F	3_Neutrophil_CXCR4-high
T158_B_GCTTACATCAGGTTGGACTACTCA-1	T158_B	F	3_Neutrophil_CXCR4-high
T158_B_TCATGAAAGCGATAACACTACTCA-1	T158_B	F	2_Neutrophil_IFIT2_IL1RN
T158_B_AGATGCCCAAACACGCAGAGGCAA-1	T158_B	F	3_Neutrophil_CXCR4-high
T158_B_ACAATCAAGTTTACCGAGAGGCAA-1	T158_B	F	2_Neutrophil_IFIT2_IL1RN
T158_B_AACGTTAAGCACGGTAACTACTCA-1	T158_B	F	16_AM_IFN-responsive
T158_B_TCGATGACACCACACCAGAGGCAA-1	T158_B	F	3_Neutrophil_CXCR4-high
T158_B_TGGTCAACACATTGTCACTACTCA-1	T158_B	F	3_Neutrophil_CXCR4-high
T158_B_CCATCACAGCGGCTTTACTACTCA-1	T158_B	F	16_AM_IFN-responsive
T158_B_CATAAACCATCGATAGAGAGGCAA-1	T158_B	F	2_Neutrophil_IFIT2_IL1RN
T158_B_GGCTATTGTAGTCATCACTACTCA-1	T158_B	F	3_Neutrophil_CXCR4-high
T158_B_CGACATTGTAATAGGTACTACTCA-1	T158_B	F	25_AM_RSRP1_NRAMP1
T158_B_GATGACAGTCGGTTATACTACTCA-1	T158_B	F	2_Neutrophil_IFIT2_IL1RN
T158_B_AGTGACCCAAACCTGAACTACTCA-1	T158_B	F	3_Neutrophil_CXCR4-high
T158_B_CAGCGAATCCATTAGTAGAGGCAA-1	T158_B	F	3_Neutrophil_CXCR4-high
T158_B_AACGTTCGTAACTACCACTACTCA-1	T158_B	F	2_Neutrophil_IFIT2_IL1RN
T158_B_TGTGAGGTCCTTAGGCAGAGGCAA-1	T158_B	F	3_Neutrophil_CXCR4-high
T158_B_CAATACTTCCATAACTAGAGGCAA-1	T158_B	F	2_Neutrophil_IFIT2_IL1RN
T158_B_CCCTTACGTACTAACCACTACTCA-1	T158_B	F	3_Neutrophil_CXCR4-high
T158_B_TTATAGCTCGCACACTACTACTCA-1	T158_B	F	3_Neutrophil_CXCR4-high
T158_B_TTAGAGCAGCAATCCCACTACTCA-1	T158_B	F	2_Neutrophil_IFIT2_IL1RN
T158_B_ACCCTGGTCTGTGACCAGAGGCAA-1	T158_B	F	2_Neutrophil_IFIT2_IL1RN
T158_B_CGTAAAGGTGGATGGTAGAGGCAA-1	T158_B	F	2_Neutrophil_IFIT2_IL1RN
T158_B_CCAACCGTCTTAAGGAAGAGGCAA-1	T158_B	F	16_AM_IFN-responsive
T158_B_CAGTGTGAGGAAACTCAGAGGCAA-1	T158_B	F	2_Neutrophil_IFIT2_IL1RN
T158_B_GGGCTTAAGAAGCAAGACTACTCA-1	T158_B	F	3_Neutrophil_CXCR4-high
T158_B_CCCATAATCTGGAAACACTACTCA-1	T158_B	F	3_Neutrophil_CXCR4-high
T158_B_GGAAGCCTCCAAAGACACTACTCA-1	T158_B	F	3_Neutrophil_CXCR4-high
T158_B_CTCATTACATATAGGTAGAGGCAA-1	T158_B	F	2_Neutrophil_IFIT2_IL1RN
T158_B_GTTATCTAGTCTACCAACTACTCA-1	T158_B	F	2_Neutrophil_IFIT2_IL1RN
T158_B_TCAAACCGTGTTTGGTACTACTCA-1	T158_B	F	3_Neutrophil_CXCR4-high
T158_B_GTATACTTCATCCCAAAGAGGCAA-1	T158_B	F	3_Neutrophil_CXCR4-high
T158_B_GGTCCGTGTATTGCGTACTACTCA-1	T158_B	F	3_Neutrophil_CXCR4-high
T158_B_ATTGCATTCCCATAATAGAGGCAA-1	T158_B	F	2_Neutrophil_IFIT2_IL1RN
T158_B_TCTTTGGAGTAGCCTCAGAGGCAA-1	T158_B	F	3_Neutrophil_CXCR4-high
T158_B_GTGCCTTAGTTTCCAGAGAGGCAA-1	T158_B	F	3_Neutrophil_CXCR4-high
T158_B_GATGACAGTAATCCGTAGAGGCAA-1	T158_B	F	2_Neutrophil_IFIT2_IL1RN
T158_B_GAATCGAGTTAATGCCACTACTCA-1	T158_B	F	3_Neutrophil_CXCR4-high
T158_B_TCTAATGGTGAACGGTAGAGGCAA-1	T158_B	F	2_Neutrophil_IFIT2_IL1RN
T158_B_CACGAACCAAGCCTCCAGAGGCAA-1	T158_B	F	3_Neutrophil_CXCR4-high
T158_B_GCCCAGTGTGTTAGCTACTACTCA-1	T158_B	F	3_Neutrophil_CXCR4-high
T158_B_TATCGATTCATCCAGCAGAGGCAA-1	T158_B	F	16_AM_IFN-responsive
T158_B_CGCGACACAGAATCGCACTACTCA-1	T158_B	F	2_Neutrophil_IFIT2_IL1RN
T158_B_GCGAGGTTCCAAAGGTAGAGGCAA-1	T158_B	F	3_Neutrophil_CXCR4-high
T158_B_TGAGCGGGTTTGCTCCAGAGGCAA-1	T158_B	F	2_Neutrophil_IFIT2_IL1RN
T158_B_GATGCAAGTCATCAGTACTACTCA-1	T158_B	F	3_Neutrophil_CXCR4-high
T158_B_GACCAATAGACGCATGACTACTCA-1	T158_B	F	3_Neutrophil_CXCR4-high
T158_B_GACTTCGGTAACTACCAGAGGCAA-1	T158_B	F	3_Neutrophil_CXCR4-high
T158_B_GCGATAAGTTAGCATCACTACTCA-1	T158_B	F	2_Neutrophil_IFIT2_IL1RN
T158_B_AGCTGGATCAGTAGCGAGAGGCAA-1	T158_B	F	3_Neutrophil_CXCR4-high
T158_B_GAGGCAACAGATTGCAACTACTCA-1	T158_B	F	3_Neutrophil_CXCR4-high
T158_B_CTGTTTACACAATACGACTACTCA-1	T158_B	F	3_Neutrophil_CXCR4-high
T158_B_ATACCCGGTTACTCCCACTACTCA-1	T158_B	F	2_Neutrophil_IFIT2_IL1RN
T158_B_GGAAGTAAGACAAAGGACTACTCA-1	T158_B	F	3_Neutrophil_CXCR4-high
T158_B_AGTAAACGTACTTCCCACTACTCA-1	T158_B	F	2_Neutrophil_IFIT2_IL1RN
T158_B_ACTTCCCGTCGGTTATAGAGGCAA-1	T158_B	F	3_Neutrophil_CXCR4-high
T158_B_AGGGTGGAGATATTGGAGAGGCAA-1	T158_B	F	17_AM_stressed
T158_B_CTACCATCACTAAGCAAGAGGCAA-1	T158_B	F	2_Neutrophil_IFIT2_IL1RN
T158_B_TAAGCTAAGGTTCGAGACTACTCA-1	T158_B	F	3_Neutrophil_CXCR4-high
T158_B_GTATGTAAGGTAATGCACTACTCA-1	T158_B	F	3_Neutrophil_CXCR4-high
T158_B_CCCATAGGTTTGTTTCACTACTCA-1	T158_B	F	16_AM_IFN-responsive
T158_B_CGTGCGTGTCTTTATCACTACTCA-1	T158_B	F	2_Neutrophil_IFIT2_IL1RN
T158_B_CTAGATAAGGCCCATTACTACTCA-1	T158_B	F	3_Neutrophil_CXCR4-high
T158_B_GTCAAAGGTATTTGTGAGAGGCAA-1	T158_B	F	3_Neutrophil_CXCR4-high
T158_B_TAGGAGGCAGGAATAAAGAGGCAA-1	T158_B	F	3_Neutrophil_CXCR4-high
T158_B_CATGTTGTCTAAGTCTACTACTCA-1	T158_B	F	2_Neutrophil_IFIT2_IL1RN
T158_B_CGTTTGTCAGCCATTTAGAGGCAA-1	T158_B	F	2_Neutrophil_IFIT2_IL1RN
T158_B_ATTTAGCTCACAAGCGAGAGGCAA-1	T158_B	F	3_Neutrophil_CXCR4-high
T158_B_TGTTCTTGTCATCCTCAGAGGCAA-1	T158_B	F	3_Neutrophil_CXCR4-high
T158_B_TGCCCATAGGTGAGAAAGAGGCAA-1	T158_B	F	3_Neutrophil_CXCR4-high
T158_B_GCGATTGAGAACCTCCACTACTCA-1	T158_B	F	2_Neutrophil_IFIT2_IL1RN
T158_B_TAGCCTTCAGTAAGTTAGAGGCAA-1	T158_B	F	3_Neutrophil_CXCR4-high
T158_B_TAACCACGTCACACCAACTACTCA-1	T158_B	F	6_CD4 T cell_Naive_Stem
T158_B_AATGCGCCATTGAAGTAGAGGCAA-1	T158_B	F	2_Neutrophil_IFIT2_IL1RN
T158_B_AGACTAGGTTTCCTCAACTACTCA-1	T158_B	F	3_Neutrophil_CXCR4-high
T158_B_CGCAAGGGTTTGAGCTAGAGGCAA-1	T158_B	F	2_Neutrophil_IFIT2_IL1RN
T158_B_GAGATACTCCGCCCAAAGAGGCAA-1	T158_B	F	2_Neutrophil_IFIT2_IL1RN
T158_B_GAGCATGTCCATAAAGAGAGGCAA-1	T158_B	F	3_Neutrophil_CXCR4-high
T158_B_GGCGATTCAGTAAGTTAGAGGCAA-1	T158_B	F	2_Neutrophil_IFIT2_IL1RN
T158_B_TTCCTCCCACCTAACTAGAGGCAA-1	T158_B	F	3_Neutrophil_CXCR4-high
T158_B_GGCGAAACAGGTTTCTAGAGGCAA-1	T158_B	F	2_Neutrophil_IFIT2_IL1RN
T158_B_TTTATGGGTATGGTAGACTACTCA-1	T158_B	F	3_Neutrophil_CXCR4-high
T158_B_GGTTTAGCATGTGGCGAGAGGCAA-1	T158_B	F	2_Neutrophil_IFIT2_IL1RN
T158_B_AAGGTTATCCTGGAAGAGAGGCAA-1	T158_B	F	3_Neutrophil_CXCR4-high
T158_B_TCCTTGAAGGATGAAGACTACTCA-1	T158_B	F	3_Neutrophil_CXCR4-high
T158_B_CGGGTTGCAAGTTCCTAGAGGCAA-1	T158_B	F	3_Neutrophil_CXCR4-high
T158_B_AAACCAATCGCCTGCAAGAGGCAA-1	T158_B	F	3_Neutrophil_CXCR4-high
T158_B_AGCATGGTCTCACTAGACTACTCA-1	T158_B	F	5_CD8A T cell
T158_B_GGTAAGGCATGCTCCAAGAGGCAA-1	T158_B	F	3_Neutrophil_CXCR4-high
T158_B_GAACAATGTTGCACGCACTACTCA-1	T158_B	F	8_Treg_FOXP3
T158_B_TCAAGGTAGTATCGCCACTACTCA-1	T158_B	F	2_Neutrophil_IFIT2_IL1RN
T158_B_TCGATGACACAACATGACTACTCA-1	T158_B	F	3_Neutrophil_CXCR4-high
T158_B_AGGCTTGAGAGAGCAAACTACTCA-1	T158_B	F	5_CD8A T cell
T158_B_GATTAGTCACCTTACGAGAGGCAA-1	T158_B	F	3_Neutrophil_CXCR4-high
T158_B_ATCGGGCAGTTGCGCTAGAGGCAA-1	T158_B	F	3_Neutrophil_CXCR4-high
T158_B_ACTTCCTTCATGTCATACTACTCA-1	T158_B	F	2_Neutrophil_IFIT2_IL1RN
T158_B_CTTAGTCCATTACTCAAGAGGCAA-1	T158_B	F	3_Neutrophil_CXCR4-high
T158_B_ATGATCAAGCACTACCACTACTCA-1	T158_B	F	2_Neutrophil_IFIT2_IL1RN
T158_B_GTCCGTAGTCGTAAAGAGAGGCAA-1	T158_B	F	3_Neutrophil_CXCR4-high
T158_B_CGGAACGGTGGTTACTACTACTCA-1	T158_B	F	3_Neutrophil_CXCR4-high
T158_B_TTCACTTGTTAGGCTTACTACTCA-1	T158_B	F	2_Neutrophil_IFIT2_IL1RN
T158_B_TAGTTGTTCTGGCCCAAGAGGCAA-1	T158_B	F	3_Neutrophil_CXCR4-high
T158_B_GCCATAGAGCACCTTAAGAGGCAA-1	T158_B	F	2_Neutrophil_IFIT2_IL1RN
T158_B_GATGCACCATAACCGAAGAGGCAA-1	T158_B	F	3_Neutrophil_CXCR4-high
T158_B_CTTAAGCGTACGTCCAAGAGGCAA-1	T158_B	F	2_Neutrophil_IFIT2_IL1RN
T158_B_GCACTAACAGCATTTCAGAGGCAA-1	T158_B	F	3_Neutrophil_CXCR4-high
T158_B_GTGGTTCTCACACAAAAGAGGCAA-1	T158_B	F	3_Neutrophil_CXCR4-high
T158_B_TCAGGTTGTGTTAGTCAGAGGCAA-1	T158_B	F	2_Neutrophil_IFIT2_IL1RN
T158_B_GGCTTAGAGGGTTTGGAGAGGCAA-1	T158_B	F	2_Neutrophil_IFIT2_IL1RN
T158_B_TTGAGTAAGCTAGCCTAGAGGCAA-1	T158_B	F	2_Neutrophil_IFIT2_IL1RN
T158_B_CCGTTGTAGGCTCCATACTACTCA-1	T158_B	F	6_CD4 T cell_Naive_Stem
T158_B_CTTAGCGGTGACCTATACTACTCA-1	T158_B	F	3_Neutrophil_CXCR4-high
T158_B_GCTTGCGTCCCGCTGAACTACTCA-1	T158_B	F	2_Neutrophil_IFIT2_IL1RN
T158_B_GACATTAAGCGAATACAGAGGCAA-1	T158_B	F	3_Neutrophil_CXCR4-high
T158_B_CTTAGCTCAGCCCTTAAGAGGCAA-1	T158_B	F	3_Neutrophil_CXCR4-high
T158_B_GGCATTTGTCAACTACAGAGGCAA-1	T158_B	F	3_Neutrophil_CXCR4-high
T158_B_CCTTCCATCGCGTTACAGAGGCAA-1	T158_B	F	3_Neutrophil_CXCR4-high
T158_B_CGGGCTACACAATAGTACTACTCA-1	T158_B	F	2_Neutrophil_IFIT2_IL1RN
T158_B_CGCCATCCATGACCAAAGAGGCAA-1	T158_B	F	3_Neutrophil_CXCR4-high
T158_B_CTTGCACAGACAACACACTACTCA-1	T158_B	F	3_Neutrophil_CXCR4-high
T158_B_GATCACACAGAAACTTAGAGGCAA-1	T158_B	F	2_Neutrophil_IFIT2_IL1RN
T158_B_GCACTTGGTCAGGAACAGAGGCAA-1	T158_B	F	3_Neutrophil_CXCR4-high
T158_B_CTGATTTAGGTGAGCCACTACTCA-1	T158_B	F	2_Neutrophil_IFIT2_IL1RN
T158_B_GTTGTGACACACTGGGAGAGGCAA-1	T158_B	F	2_Neutrophil_IFIT2_IL1RN
T158_B_ACCTAAGCAGAAAGGTAGAGGCAA-1	T158_B	F	2_Neutrophil_IFIT2_IL1RN
T158_B_CTGTTGCAGGCGAGAGACTACTCA-1	T158_B	F	6_CD4 T cell_Naive_Stem
T158_B_GCTCCATAGACTCAAAAGAGGCAA-1	T158_B	F	2_Neutrophil_IFIT2_IL1RN
T158_B_AGAAGGTCATGGCCGAACTACTCA-1	T158_B	F	2_Neutrophil_IFIT2_IL1RN
T158_B_TCATCAGTCATGCATTACTACTCA-1	T158_B	F	6_CD4 T cell_Naive_Stem
T158_B_GCTGAATAGGCGCGATACTACTCA-1	T158_B	F	3_Neutrophil_CXCR4-high
T158_B_CGCAGGTAGACAAGCTAGAGGCAA-1	T158_B	F	3_Neutrophil_CXCR4-high
T158_B_CGCAGCACAGTTAAACACTACTCA-1	T158_B	F	3_Neutrophil_CXCR4-high
T158_B_CGCTACGTCTGGAAACACTACTCA-1	T158_B	F	2_Neutrophil_IFIT2_IL1RN
T158_B_TGCGCAGCAAGCTAATACTACTCA-1	T158_B	F	2_Neutrophil_IFIT2_IL1RN
T158_B_GACATTCGTAACCTTAAGAGGCAA-1	T158_B	F	2_Neutrophil_IFIT2_IL1RN
T158_B_CCACTATCAGCTAGACAGAGGCAA-1	T158_B	F	17_AM_stressed
T158_B_ACGCAAGTCCTTAGATAGAGGCAA-1	T158_B	F	3_Neutrophil_CXCR4-high
T158_B_CATTAGCGTCATCATAACTACTCA-1	T158_B	F	2_Neutrophil_IFIT2_IL1RN
T158_B_GGCAAATTCACCTTTCACTACTCA-1	T158_B	F	2_Neutrophil_IFIT2_IL1RN
T158_B_CTCAGCTAGTCCTGACACTACTCA-1	T158_B	F	2_Neutrophil_IFIT2_IL1RN
T158_B_GTAACCTGTCCTCACTAGAGGCAA-1	T158_B	F	22_B cell
T158_B_AATGGCAGTTCTTACTAGAGGCAA-1	T158_B	F	3_Neutrophil_CXCR4-high
T158_B_GCTTACATCACTCGCGAGAGGCAA-1	T158_B	F	2_Neutrophil_IFIT2_IL1RN
T158_B_GATGACAGTAATCCTAAGAGGCAA-1	T158_B	F	3_Neutrophil_CXCR4-high
T158_B_TGTGAGCCAGAAACTTACTACTCA-1	T158_B	F	3_Neutrophil_CXCR4-high
T158_B_CGTTACATCACTATGTAGAGGCAA-1	T158_B	F	3_Neutrophil_CXCR4-high
T158_B_ATGCAACAGACAAAGGAGAGGCAA-1	T158_B	F	3_Neutrophil_CXCR4-high
T158_B_AGCTAAATCATAGGTAAGAGGCAA-1	T158_B	F	2_Neutrophil_IFIT2_IL1RN
T158_B_TCGGCCATCCTAAGTTACTACTCA-1	T158_B	F	15_Mo-derived AM_FPR3
T158_B_TGCCTCCTCACCACACAGAGGCAA-1	T158_B	F	2_Neutrophil_IFIT2_IL1RN
T158_B_CGCGACACAAGCTTTCAGAGGCAA-1	T158_B	F	2_Neutrophil_IFIT2_IL1RN
T158_B_GTAGCCCGTCCCTCATAGAGGCAA-1	T158_B	F	2_Neutrophil_IFIT2_IL1RN
T158_B_CCCTGTGAGAAGCAAGAGAGGCAA-1	T158_B	F	2_Neutrophil_IFIT2_IL1RN
T158_B_TATGCATTCACGTTATAGAGGCAA-1	T158_B	F	3_Neutrophil_CXCR4-high
T158_B_TCAATGGCAGAAAGGTACTACTCA-1	T158_B	F	3_Neutrophil_CXCR4-high
T158_B_GAATGACTCAGCGATGAGAGGCAA-1	T158_B	F	3_Neutrophil_CXCR4-high
T158_B_GATTGATCATATTTCGACTACTCA-1	T158_B	F	3_Neutrophil_CXCR4-high
T158_B_GGCTTAACACGGGCTAAGAGGCAA-1	T158_B	F	2_Neutrophil_IFIT2_IL1RN
T158_B_TAACCCTCATAGGGTCACTACTCA-1	T158_B	F	3_Neutrophil_CXCR4-high
T158_B_TCGATGACATCCCTCTACTACTCA-1	T158_B	F	2_Neutrophil_IFIT2_IL1RN
T158_B_AAATGAGCATCATGTCAGAGGCAA-1	T158_B	F	2_Neutrophil_IFIT2_IL1RN
T158_B_AGTTCCTCATTGGGTAAGAGGCAA-1	T158_B	F	2_Neutrophil_IFIT2_IL1RN
T158_B_GGTTTGACACCATACTACTACTCA-1	T158_B	F	2_Neutrophil_IFIT2_IL1RN
T158_B_CGCATCCCAGGCTTAAAGAGGCAA-1	T158_B	F	2_Neutrophil_IFIT2_IL1RN
T158_B_TAACGAATCGATTAAGACTACTCA-1	T158_B	F	6_CD4 T cell_Naive_Stem
T158_B_CATAGCGAGGACAAAGACTACTCA-1	T158_B	F	3_Neutrophil_CXCR4-high
T158_B_ATATAGCCATTAGTGGACTACTCA-1	T158_B	F	3_Neutrophil_CXCR4-high
T158_B_CTTAGCTCACTTTATGAGAGGCAA-1	T158_B	F	3_Neutrophil_CXCR4-high
T158_B_CGATATGCATTTATCGAGAGGCAA-1	T158_B	F	3_Neutrophil_CXCR4-high
T158_B_CGGGTTGCATGCTCCAAGAGGCAA-1	T158_B	F	5_CD8A T cell
T158_B_TGAATCTTCCGCAATCAGAGGCAA-1	T158_B	F	3_Neutrophil_CXCR4-high
T158_B_CCCTGAGTCTGGCCCAAGAGGCAA-1	T158_B	F	3_Neutrophil_CXCR4-high
T158_B_AGACTCCTCCCACATAACTACTCA-1	T158_B	F	6_CD4 T cell_Naive_Stem
T158_B_AGTAACGGTAGTAGGCAGAGGCAA-1	T158_B	F	5_CD8A T cell
T158_B_TCATGAGCAAAGGTAAAGAGGCAA-1	T158_B	F	3_Neutrophil_CXCR4-high
T158_B_CGTAAAGGTGGCTTTGAGAGGCAA-1	T158_B	F	3_Neutrophil_CXCR4-high
T158_B_AGTAAGTGTCATTTAGAGAGGCAA-1	T158_B	F	3_Neutrophil_CXCR4-high
T158_B_TCTGCCACATGGGTTAAGAGGCAA-1	T158_B	F	2_Neutrophil_IFIT2_IL1RN
T158_B_TCCCGCAAGTGTCCACACTACTCA-1	T158_B	F	3_Neutrophil_CXCR4-high
T158_B_TGAATAGTCCGCAATCAGAGGCAA-1	T158_B	F	3_Neutrophil_CXCR4-high
T158_B_CATGCCAGTTACCGTGAGAGGCAA-1	T158_B	F	3_Neutrophil_CXCR4-high
T158_B_GTCCGTTAGTTAACAGAGAGGCAA-1	T158_B	F	3_Neutrophil_CXCR4-high
T158_B_CGTTATGTCGTTATGTACTACTCA-1	T158_B	F	3_Neutrophil_CXCR4-high
T158_B_ATTGAGGGTTTGGCCAAGAGGCAA-1	T158_B	F	2_Neutrophil_IFIT2_IL1RN
T158_B_TACGGGTCACAGCCAGAGAGGCAA-1	T158_B	F	5_CD8A T cell
T158_B_TGTTTCGAGTTTCCAGACTACTCA-1	T158_B	F	16_AM_IFN-responsive
T158_B_GGCGTAATCCGAATTTACTACTCA-1	T158_B	F	2_Neutrophil_IFIT2_IL1RN
T158_B_ATCGCTCAGACCTTTGAGAGGCAA-1	T158_B	F	3_Neutrophil_CXCR4-high
T158_B_CACTCCCTCTAGTTACACTACTCA-1	T158_B	F	8_Treg_FOXP3
T158_B_GGTAACCCAACCATTCAGAGGCAA-1	T158_B	F	18_Monocyte
T158_B_GGTGTGATCTCACAATACTACTCA-1	T158_B	F	3_Neutrophil_CXCR4-high
T158_B_ATAGAAGCATTCCTTTACTACTCA-1	T158_B	F	3_Neutrophil_CXCR4-high
T158_B_CATTGCGGTTGTCAGTAGAGGCAA-1	T158_B	F	3_Neutrophil_CXCR4-high
T158_B_CCATAACGTAATCCGTACTACTCA-1	T158_B	F	2_Neutrophil_IFIT2_IL1RN
T158_B_TTTCATGCAACAAGCCAGAGGCAA-1	T158_B	F	2_Neutrophil_IFIT2_IL1RN
T158_B_GGACATCCATTCAACCAGAGGCAA-1	T158_B	F	3_Neutrophil_CXCR4-high
T158_B_AACATAGTCATGAGGTACTACTCA-1	T158_B	F	2_Neutrophil_IFIT2_IL1RN
T158_B_CAACCTGGTGCTTCGAACTACTCA-1	T158_B	F	2_Neutrophil_IFIT2_IL1RN
T158_B_ATGAAAGCATGGCTAAACTACTCA-1	T158_B	F	3_Neutrophil_CXCR4-high
T158_B_TACGGGCAGGGCGGTTAGAGGCAA-1	T158_B	F	2_Neutrophil_IFIT2_IL1RN
T158_B_GTCCCTGAGAAACTCAAGAGGCAA-1	T158_B	F	3_Neutrophil_CXCR4-high
T158_B_GAATGGTTCGAAGCATAGAGGCAA-1	T158_B	F	2_Neutrophil_IFIT2_IL1RN
T158_B_TAGGCGCAGCGAAGTTACTACTCA-1	T158_B	F	3_Neutrophil_CXCR4-high
T158_B_GGCGCAAGTGCCCGATAGAGGCAA-1	T158_B	F	2_Neutrophil_IFIT2_IL1RN
T158_B_CTATAGGCACTAGCGGAGAGGCAA-1	T158_B	F	3_Neutrophil_CXCR4-high
T158_B_AACTTCGTCAATGTTCAGAGGCAA-1	T158_B	F	2_Neutrophil_IFIT2_IL1RN
T158_B_AACCAACAGGTTATCTACTACTCA-1	T158_B	F	3_Neutrophil_CXCR4-high
T158_B_CCGCTAAGTTTGAGCTAGAGGCAA-1	T158_B	F	2_Neutrophil_IFIT2_IL1RN
T158_B_ATCGATTTCCTCACGGACTACTCA-1	T158_B	F	2_Neutrophil_IFIT2_IL1RN
T158_B_GGTCCGTGTACGAATGACTACTCA-1	T158_B	F	3_Neutrophil_CXCR4-high
T158_B_CAGAATGGTTCTGGCAAGAGGCAA-1	T158_B	F	17_AM_stressed
T158_B_GTAAAGGAGGCAAGTTAGAGGCAA-1	T158_B	F	3_Neutrophil_CXCR4-high
T158_B_CCAATTAGTCGTAACTAGAGGCAA-1	T158_B	F	3_Neutrophil_CXCR4-high
T158_B_TGCCTCCTCCGCCCAAAGAGGCAA-1	T158_B	F	2_Neutrophil_IFIT2_IL1RN
T158_B_TAGGTCGAGCCATAAAAGAGGCAA-1	T158_B	F	22_B cell
T158_B_TTGCTCAAGAAGCAAGAGAGGCAA-1	T158_B	F	2_Neutrophil_IFIT2_IL1RN
T158_B_ATCCCAATCGTTAGGGAGAGGCAA-1	T158_B	F	2_Neutrophil_IFIT2_IL1RN
T158_B_ATTGTTGGTGCGGCTTAGAGGCAA-1	T158_B	F	3_Neutrophil_CXCR4-high
T158_B_TGGTGAGTCGGTACGAAGAGGCAA-1	T158_B	F	3_Neutrophil_CXCR4-high
T158_B_ACTTCGTCAGCTTTCGAGAGGCAA-1	T158_B	F	3_Neutrophil_CXCR4-high
T158_B_TGGCCTTAGTTACATCACTACTCA-1	T158_B	F	2_Neutrophil_IFIT2_IL1RN
T158_B_GTAAACCAGAAACTCAAGAGGCAA-1	T158_B	F	3_Neutrophil_CXCR4-high
T158_B_CTTAATGGTCGTAATCAGAGGCAA-1	T158_B	F	2_Neutrophil_IFIT2_IL1RN
T158_B_CAATGGGTCATTTGCGACTACTCA-1	T158_B	F	3_Neutrophil_CXCR4-high
T158_B_TATACCTAGCTATTACACTACTCA-1	T158_B	F	3_Neutrophil_CXCR4-high
T158_B_TGGTTACGTTGCTCCTACTACTCA-1	T158_B	F	2_Neutrophil_IFIT2_IL1RN
T158_B_GGCTGTGCAGTTATCCAGAGGCAA-1	T158_B	F	3_Neutrophil_CXCR4-high
T158_B_ACTTAGGCACACTAAGAGAGGCAA-1	T158_B	F	3_Neutrophil_CXCR4-high
T158_B_CCAAGACCACATAGTGAGAGGCAA-1	T158_B	F	3_Neutrophil_CXCR4-high
T158_B_CGAGTTACACATTCGTACTACTCA-1	T158_B	F	3_Neutrophil_CXCR4-high
T158_B_CTCATAAGTGCTCATGACTACTCA-1	T158_B	F	3_Neutrophil_CXCR4-high
T158_B_CTGAATCGTTTACTGAAGAGGCAA-1	T158_B	F	3_Neutrophil_CXCR4-high
T158_B_CAGGTTACATTCAGGAACTACTCA-1	T158_B	F	3_Neutrophil_CXCR4-high
T158_B_TATATCCAGGCAAGCCACTACTCA-1	T158_B	F	3_Neutrophil_CXCR4-high
T158_B_GCTCAGGCATTCCTGGACTACTCA-1	T158_B	F	3_Neutrophil_CXCR4-high
T158_B_CCCTGATAGACCTTTGACTACTCA-1	T158_B	F	3_Neutrophil_CXCR4-high
T158_B_ACGTATTTCATCAGCCACTACTCA-1	T158_B	F	2_Neutrophil_IFIT2_IL1RN
T158_B_GCACCAAAGGTTTCCAACTACTCA-1	T158_B	F	2_Neutrophil_IFIT2_IL1RN
T158_B_CATAAACCAAAGCTCAACTACTCA-1	T158_B	F	2_Neutrophil_IFIT2_IL1RN
T158_B_GCGAATGTCCACAACCAGAGGCAA-1	T158_B	F	3_Neutrophil_CXCR4-high
T158_B_CTACCAGGTTCAAGGAACTACTCA-1	T158_B	F	2_Neutrophil_IFIT2_IL1RN
T158_B_GGATCCGCAAAGTGCCACTACTCA-1	T158_B	F	16_AM_IFN-responsive
T158_B_GACTTAAAGTGTGAGTACTACTCA-1	T158_B	F	2_Neutrophil_IFIT2_IL1RN
T158_B_TAGTGTGCAGAGAGCAAGAGGCAA-1	T158_B	F	3_Neutrophil_CXCR4-high
T158_B_TTGTGAGCAGCACTAAACTACTCA-1	T158_B	F	3_Neutrophil_CXCR4-high
T158_B_GGTGTGATCTAGCGGAAGAGGCAA-1	T158_B	F	2_Neutrophil_IFIT2_IL1RN
T158_B_CCAAGCTTCTTGATCGAGAGGCAA-1	T158_B	F	3_Neutrophil_CXCR4-high
T158_B_TGAATGTCAGCTACCCAGAGGCAA-1	T158_B	F	3_Neutrophil_CXCR4-high
T158_B_GTTAACTTCATAGGCGACTACTCA-1	T158_B	F	3_Neutrophil_CXCR4-high
T158_B_CTGTCATCAACAAAGAAGAGGCAA-1	T158_B	F	3_Neutrophil_CXCR4-high
T158_B_GTTGCATGTTGCGGGAACTACTCA-1	T158_B	F	2_Neutrophil_IFIT2_IL1RN
T158_B_TGAATGTCACATAAACACTACTCA-1	T158_B	F	2_Neutrophil_IFIT2_IL1RN
T158_B_GGCAGGTTCAGGCCAAACTACTCA-1	T158_B	F	3_Neutrophil_CXCR4-high
T158_B_TGGTAAGGTTATGAGGAGAGGCAA-1	T158_B	F	3_Neutrophil_CXCR4-high
T158_B_CAATCCATCAAGCCAGACTACTCA-1	T158_B	F	3_Neutrophil_CXCR4-high
T158_B_CTTGAACGTGCGCATCAGAGGCAA-1	T158_B	F	3_Neutrophil_CXCR4-high
T158_B_TCCGGAGCAAACGGTCACTACTCA-1	T158_B	F	2_Neutrophil_IFIT2_IL1RN
T158_B_GCTTGAACATGTTTCAACTACTCA-1	T158_B	F	2_Neutrophil_IFIT2_IL1RN
T158_B_GGGTTGGGTAAATAGCACTACTCA-1	T158_B	F	3_Neutrophil_CXCR4-high
T158_B_CGCCATCCACTAAGGCACTACTCA-1	T158_B	F	2_Neutrophil_IFIT2_IL1RN
T158_B_GGTAGTTAGGATCCAGAGAGGCAA-1	T158_B	F	2_Neutrophil_IFIT2_IL1RN
T158_B_GCGTTTGGTAATCCTAACTACTCA-1	T158_B	F	2_Neutrophil_IFIT2_IL1RN
T158_B_TCCATTTGTAATGTCCACTACTCA-1	T158_B	F	3_Neutrophil_CXCR4-high
T158_B_TCGCGCATCCGAAAGTAGAGGCAA-1	T158_B	F	3_Neutrophil_CXCR4-high
T158_B_CGTAGCGCAGGCGAAAAGAGGCAA-1	T158_B	F	2_Neutrophil_IFIT2_IL1RN
T158_B_CTAACCATCTTGATCGAGAGGCAA-1	T158_B	F	2_Neutrophil_IFIT2_IL1RN
T158_B_TGTGTGACACGTAGGTAGAGGCAA-1	T158_B	F	3_Neutrophil_CXCR4-high
T158_B_CGCACAAAGCGTGCTTACTACTCA-1	T158_B	F	3_Neutrophil_CXCR4-high
T158_B_ACTGGGTCAGAAAGGTACTACTCA-1	T158_B	F	3_Neutrophil_CXCR4-high
T158_B_ATTGGGAGTTGAGTCTAGAGGCAA-1	T158_B	F	3_Neutrophil_CXCR4-high
T158_B_TCACGTTCATTGACTCAGAGGCAA-1	T158_B	F	2_Neutrophil_IFIT2_IL1RN
T158_B_GCGCACACAACAAGTTACTACTCA-1	T158_B	F	2_Neutrophil_IFIT2_IL1RN
T158_B_GGGTTTCTCTTCGCTTACTACTCA-1	T158_B	F	3_Neutrophil_CXCR4-high
T158_B_TGTTAGTTCTTAAGCTAGAGGCAA-1	T158_B	F	3_Neutrophil_CXCR4-high
T158_B_AAACAAGCAAGAACAAAGAGGCAA-1	T158_B	F	2_Neutrophil_IFIT2_IL1RN
T158_B_CCTTAAAGTTCATTGAACTACTCA-1	T158_B	F	2_Neutrophil_IFIT2_IL1RN
T158_B_TTTCGCGCATAGCCTTACTACTCA-1	T158_B	F	3_Neutrophil_CXCR4-high
T158_B_CATAGGTAGCGCTCCAAGAGGCAA-1	T158_B	F	3_Neutrophil_CXCR4-high
T158_B_TCATTACAGCTTACCAAGAGGCAA-1	T158_B	F	3_Neutrophil_CXCR4-high
T158_B_ACCTGGAAGACTCAAAAGAGGCAA-1	T158_B	F	2_Neutrophil_IFIT2_IL1RN
T158_B_GAATCTAAGTGGCTTCAGAGGCAA-1	T158_B	F	3_Neutrophil_CXCR4-high
T158_B_GACGTAAGTGCTGAAAACTACTCA-1	T158_B	F	3_Neutrophil_CXCR4-high
T158_B_AAATGAGCACTATCACAGAGGCAA-1	T158_B	F	3_Neutrophil_CXCR4-high
T158_B_CGTTGCGTCGAACGTGAGAGGCAA-1	T158_B	F	3_Neutrophil_CXCR4-high
T158_B_CATACTTAGCCCTGATACTACTCA-1	T158_B	F	2_Neutrophil_IFIT2_IL1RN
T158_B_CTAGGTACACATTGAGACTACTCA-1	T158_B	F	2_Neutrophil_IFIT2_IL1RN
T158_B_CCCGAAGCATAGCGCGAGAGGCAA-1	T158_B	F	3_Neutrophil_CXCR4-high
T158_B_CCCGAAGCATGTGGCGAGAGGCAA-1	T158_B	F	3_Neutrophil_CXCR4-high
T158_B_AGTGGATTCAATGTTCACTACTCA-1	T158_B	F	2_Neutrophil_IFIT2_IL1RN
T158_B_CTCGCTTGTGCGCATCACTACTCA-1	T158_B	F	3_Neutrophil_CXCR4-high
T158_B_ACGTGCAAGCATGTGGACTACTCA-1	T158_B	F	3_Neutrophil_CXCR4-high
T158_B_GAGTAATGTAACTACCAGAGGCAA-1	T158_B	F	2_Neutrophil_IFIT2_IL1RN
T158_B_CCTACCTGTTGGCCACACTACTCA-1	T158_B	F	2_Neutrophil_IFIT2_IL1RN
T158_B_CACAAAGGTCTATCTTAGAGGCAA-1	T158_B	F	2_Neutrophil_IFIT2_IL1RN
T158_B_CTAGGTTGTCAATTCAACTACTCA-1	T158_B	F	3_Neutrophil_CXCR4-high
T158_B_GTTAGCGAGCCTCTAAACTACTCA-1	T158_B	F	3_Neutrophil_CXCR4-high
T158_B_CTCCATCGTTACTTCTACTACTCA-1	T158_B	F	3_Neutrophil_CXCR4-high
T158_B_GGCATTTGTGGAAGCTACTACTCA-1	T158_B	F	3_Neutrophil_CXCR4-high
T158_B_TTAGCCGGTTGCACGCAGAGGCAA-1	T158_B	F	3_Neutrophil_CXCR4-high
T158_B_TATGGTGCAGGCAACTACTACTCA-1	T158_B	F	2_Neutrophil_IFIT2_IL1RN
T158_B_TTGCGGTTCAAACTTCAGAGGCAA-1	T158_B	F	3_Neutrophil_CXCR4-high
T158_B_TCTAAGGCATTGCCCAACTACTCA-1	T158_B	F	3_Neutrophil_CXCR4-high
T158_B_TATTTGCAGCATCTATACTACTCA-1	T158_B	F	2_Neutrophil_IFIT2_IL1RN
T158_B_ATAAACCCATAAGCCAACTACTCA-1	T158_B	F	2_Neutrophil_IFIT2_IL1RN
T158_B_GCCATCAGTAGACTGAAGAGGCAA-1	T158_B	F	2_Neutrophil_IFIT2_IL1RN
T158_B_TCGATATTCCAACTTGAGAGGCAA-1	T158_B	F	2_Neutrophil_IFIT2_IL1RN
T158_B_GACGCAATCCTAATCGACTACTCA-1	T158_B	F	2_Neutrophil_IFIT2_IL1RN
T158_B_GAACTTGCAGGCTTAAACTACTCA-1	T158_B	F	2_Neutrophil_IFIT2_IL1RN
T158_B_CATTGTGTCTGTGACCAGAGGCAA-1	T158_B	F	2_Neutrophil_IFIT2_IL1RN
T158_B_CTTGCTGCATGGGTTAACTACTCA-1	T158_B	F	3_Neutrophil_CXCR4-high
T158_B_AGTACTGCAGTGAGAGAGAGGCAA-1	T158_B	F	3_Neutrophil_CXCR4-high
T158_B_CATCCTGCATCCCAATACTACTCA-1	T158_B	F	3_Neutrophil_CXCR4-high
T158_B_TAGCGGATCTTTAGCGAGAGGCAA-1	T158_B	F	3_Neutrophil_CXCR4-high
T158_B_AGGGTGGAGTAGCGCAACTACTCA-1	T158_B	F	3_Neutrophil_CXCR4-high
T158_B_GGTTAGTAGGAACCTGAGAGGCAA-1	T158_B	F	3_Neutrophil_CXCR4-high
T158_B_ACCCTCACATCAGGACAGAGGCAA-1	T158_B	F	3_Neutrophil_CXCR4-high
T158_B_CAAATTGAGTCACCTAAGAGGCAA-1	T158_B	F	2_Neutrophil_IFIT2_IL1RN
T158_B_ATCCTTTGTGTCCTTCAGAGGCAA-1	T158_B	F	3_Neutrophil_CXCR4-high
T158_B_GTTGGATAGTTGCGCTACTACTCA-1	T158_B	F	2_Neutrophil_IFIT2_IL1RN
T158_B_GATCATGCAAACCCAAAGAGGCAA-1	T158_B	F	2_Neutrophil_IFIT2_IL1RN
T158_B_GATAGGTTCGGTAAGTACTACTCA-1	T158_B	F	2_Neutrophil_IFIT2_IL1RN
T158_B_TTCTATCGTGGTGCAGAGAGGCAA-1	T158_B	F	3_Neutrophil_CXCR4-high
T158_B_TTGAGGTAGTGATTAGACTACTCA-1	T158_B	F	3_Neutrophil_CXCR4-high
T158_B_ACACTAAAGTAAACCAACTACTCA-1	T158_B	F	3_Neutrophil_CXCR4-high
T158_B_GCTCACCCATCGAACAACTACTCA-1	T158_B	F	3_Neutrophil_CXCR4-high
T158_B_TATGTCCCAGATTGCAACTACTCA-1	T158_B	F	2_Neutrophil_IFIT2_IL1RN
T158_B_TTAGCCGGTTTACGACACTACTCA-1	T158_B	F	2_Neutrophil_IFIT2_IL1RN
T158_B_TTATGTCAGCTTAAAGACTACTCA-1	T158_B	F	3_Neutrophil_CXCR4-high
T158_B_CAGCAATAGCTAGCCTAGAGGCAA-1	T158_B	F	3_Neutrophil_CXCR4-high
T158_B_GCTGGATCAAGTGGCTAGAGGCAA-1	T158_B	F	3_Neutrophil_CXCR4-high
T158_B_CTTGATTAGATGCTAAAGAGGCAA-1	T158_B	F	3_Neutrophil_CXCR4-high
T158_B_CAACCTTCACCGGTAGACTACTCA-1	T158_B	F	2_Neutrophil_IFIT2_IL1RN
T158_B_ATTGCATTCCCAGACTAGAGGCAA-1	T158_B	F	3_Neutrophil_CXCR4-high
T158_B_ATCGTGCTCCTCAAGCAGAGGCAA-1	T158_B	F	3_Neutrophil_CXCR4-high
T158_B_TGCTCCACACAACAATACTACTCA-1	T158_B	F	3_Neutrophil_CXCR4-high
T158_B_CATTCGCAGGGTTATAAGAGGCAA-1	T158_B	F	2_Neutrophil_IFIT2_IL1RN
T158_B_GCATAATCAGTAAGTTAGAGGCAA-1	T158_B	F	3_Neutrophil_CXCR4-high
T158_B_AAGCTAATCCCTCAAAAGAGGCAA-1	T158_B	F	3_Neutrophil_CXCR4-high
T158_B_GTGCGGTAGGGTTATAAGAGGCAA-1	T158_B	F	3_Neutrophil_CXCR4-high
T158_B_GACTAAATCCTTGTTCACTACTCA-1	T158_B	F	2_Neutrophil_IFIT2_IL1RN
T158_B_CCTCAAGGTCACCAGCAGAGGCAA-1	T158_B	F	16_AM_IFN-responsive
T158_B_CCTTAATAGTGCTGAGACTACTCA-1	T158_B	F	3_Neutrophil_CXCR4-high
T158_B_GTCATAAAGGGCCTTTACTACTCA-1	T158_B	F	3_Neutrophil_CXCR4-high
T158_B_GAAGAATAGAAGGTCTAGAGGCAA-1	T158_B	F	2_Neutrophil_IFIT2_IL1RN
T158_B_AACCAACAGGATCCAGACTACTCA-1	T158_B	F	3_Neutrophil_CXCR4-high
T158_B_CTTTCATGTACCGTTGACTACTCA-1	T158_B	F	2_Neutrophil_IFIT2_IL1RN
T158_B_AAAGGTACAACTAAGTAGAGGCAA-1	T158_B	F	2_Neutrophil_IFIT2_IL1RN
T158_B_TACTCACCATACTTCAACTACTCA-1	T158_B	F	2_Neutrophil_IFIT2_IL1RN
T158_B_CGTGCTTAGATTCATCACTACTCA-1	T158_B	F	2_Neutrophil_IFIT2_IL1RN
T158_B_TTCAGGACATTTGGAGACTACTCA-1	T158_B	F	2_Neutrophil_IFIT2_IL1RN
T158_B_GAATGTCAGGCTTAAAACTACTCA-1	T158_B	F	2_Neutrophil_IFIT2_IL1RN
T158_B_GCCGTGACAGCTAAGCAGAGGCAA-1	T158_B	F	2_Neutrophil_IFIT2_IL1RN
T158_B_ACCTAAGCACGGGCTAAGAGGCAA-1	T158_B	F	3_Neutrophil_CXCR4-high
T158_B_AAGGAGCAGCCAAACGAGAGGCAA-1	T158_B	F	3_Neutrophil_CXCR4-high
T158_B_TCTTGACCATCCGGAGACTACTCA-1	T158_B	F	3_Neutrophil_CXCR4-high
T158_B_TGAGGTAGTACCGCACAGAGGCAA-1	T158_B	F	2_Neutrophil_IFIT2_IL1RN
T158_B_AGAGGAATCGTAACTTAGAGGCAA-1	T158_B	F	3_Neutrophil_CXCR4-high
T158_B_GAACAATGTTAAGCCTAGAGGCAA-1	T158_B	F	2_Neutrophil_IFIT2_IL1RN
T158_B_AAATCCTTCCATTAACAGAGGCAA-1	T158_B	F	2_Neutrophil_IFIT2_IL1RN
T158_B_CAGATTCGTTTGACTAAGAGGCAA-1	T158_B	F	3_Neutrophil_CXCR4-high
T158_B_ACGCCCATCGAGCTAGAGAGGCAA-1	T158_B	F	3_Neutrophil_CXCR4-high
T158_B_GCTCGCTCAATACTGGAGAGGCAA-1	T158_B	F	2_Neutrophil_IFIT2_IL1RN
T158_B_CGTTGTCAGGCAAGCCAGAGGCAA-1	T158_B	F	2_Neutrophil_IFIT2_IL1RN
T158_B_GTGAGTTAGTAAGCACAGAGGCAA-1	T158_B	F	2_Neutrophil_IFIT2_IL1RN
T158_B_CGGGCTACAATAACCGAGAGGCAA-1	T158_B	F	2_Neutrophil_IFIT2_IL1RN
T158_B_ACGCAAGTCACAGGGCACTACTCA-1	T158_B	F	2_Neutrophil_IFIT2_IL1RN
T158_B_GATGGCCAGGCACAATACTACTCA-1	T158_B	F	3_Neutrophil_CXCR4-high
T158_B_CTATCCGCAAGCCAGTACTACTCA-1	T158_B	F	2_Neutrophil_IFIT2_IL1RN
T158_B_TAACCAAAGGAACCGCACTACTCA-1	T158_B	F	2_Neutrophil_IFIT2_IL1RN
T158_B_GAACAGGCACTGACTTACTACTCA-1	T158_B	F	2_Neutrophil_IFIT2_IL1RN
T158_B_CGGTTATGTTTGCAACACTACTCA-1	T158_B	F	2_Neutrophil_IFIT2_IL1RN
T158_B_TTCCTCTAGTTGGCCTAGAGGCAA-1	T158_B	F	2_Neutrophil_IFIT2_IL1RN
T158_B_GCAGTACCATATCGCTAGAGGCAA-1	T158_B	F	3_Neutrophil_CXCR4-high
T158_B_GGAAGCCTCTTAAGCTACTACTCA-1	T158_B	F	3_Neutrophil_CXCR4-high
T158_B_ATCATCAGTTAGACTCACTACTCA-1	T158_B	F	2_Neutrophil_IFIT2_IL1RN
T158_B_CTAGGTACACTGACAAACTACTCA-1	T158_B	F	3_Neutrophil_CXCR4-high
T158_B_GCTGTTGGTAACTACCACTACTCA-1	T158_B	F	3_Neutrophil_CXCR4-high
T158_B_CTGGTCAGTCGAGGCAAGAGGCAA-1	T158_B	F	2_Neutrophil_IFIT2_IL1RN
T158_B_TGGTCAACATCAGGTAACTACTCA-1	T158_B	F	2_Neutrophil_IFIT2_IL1RN
T158_B_TTCCTTTCACGATTAGAGAGGCAA-1	T158_B	F	2_Neutrophil_IFIT2_IL1RN
T158_B_AGGCTTGAGAAGCAAGACTACTCA-1	T158_B	F	3_Neutrophil_CXCR4-high
T158_B_CGATAGCCAAGCTAATACTACTCA-1	T158_B	F	3_Neutrophil_CXCR4-high
T158_B_GCTTAGCTCGAGGCGTAGAGGCAA-1	T158_B	F	2_Neutrophil_IFIT2_IL1RN
T158_B_GATGCACCATCACTCGACTACTCA-1	T158_B	F	2_Neutrophil_IFIT2_IL1RN
T158_B_ACAAACCAGGGCGGTTACTACTCA-1	T158_B	F	2_Neutrophil_IFIT2_IL1RN
T158_B_TTGCGGTTCAAGATGCACTACTCA-1	T158_B	F	2_Neutrophil_IFIT2_IL1RN
T158_B_CGTAATTTCAGCACAGACTACTCA-1	T158_B	F	3_Neutrophil_CXCR4-high
T158_B_TTCCTCTAGCTGATGGAGAGGCAA-1	T158_B	F	2_Neutrophil_IFIT2_IL1RN
T158_B_ATCTTAGGTTTCCACCAGAGGCAA-1	T158_B	F	3_Neutrophil_CXCR4-high
T158_B_TACCGGGCACCTTCTCAGAGGCAA-1	T158_B	F	2_Neutrophil_IFIT2_IL1RN
T158_B_TATATCCAGGATCCCTACTACTCA-1	T158_B	F	3_Neutrophil_CXCR4-high
T158_B_GGAAGTAAGAGGCGGAACTACTCA-1	T158_B	F	2_Neutrophil_IFIT2_IL1RN
T158_B_GCTTAGGAGGAGCCGTAGAGGCAA-1	T158_B	F	16_AM_IFN-responsive
T158_B_TTTGTGAGTCAAACTCACTACTCA-1	T158_B	F	2_Neutrophil_IFIT2_IL1RN
T158_B_TGAAAGGAGCCTGCCAACTACTCA-1	T158_B	F	3_Neutrophil_CXCR4-high
T158_B_AAACCAATCAGGCTGAAGAGGCAA-1	T158_B	F	3_Neutrophil_CXCR4-high
T158_B_GGAGTCGGTAGCCACCACTACTCA-1	T158_B	F	2_Neutrophil_IFIT2_IL1RN
T158_B_CTTTGGATCGTTAGGGAGAGGCAA-1	T158_B	F	3_Neutrophil_CXCR4-high
T158_B_ATAAAGGCAACTGTTCAGAGGCAA-1	T158_B	F	2_Neutrophil_IFIT2_IL1RN
T158_B_CTATTGGTCTTTGGATACTACTCA-1	T158_B	F	3_Neutrophil_CXCR4-high
T158_B_CATGCTGGTTCCAGCAAGAGGCAA-1	T158_B	F	3_Neutrophil_CXCR4-high
T158_B_ACGTGCAAGTCACACCAGAGGCAA-1	T158_B	F	3_Neutrophil_CXCR4-high
T158_B_CCCGCAATCATGAGGTAGAGGCAA-1	T158_B	F	2_Neutrophil_IFIT2_IL1RN
T158_B_ACGTAGCCAAACACGCAGAGGCAA-1	T158_B	F	2_Neutrophil_IFIT2_IL1RN
T158_B_AGATGCCCAGTTATGGAGAGGCAA-1	T158_B	F	3_Neutrophil_CXCR4-high
T158_B_ACCTAAGCAACTTCGTACTACTCA-1	T158_B	F	2_Neutrophil_IFIT2_IL1RN
T158_B_GGGCTTAAGGTGGATTACTACTCA-1	T158_B	F	2_Neutrophil_IFIT2_IL1RN
T158_B_ACCTCCCTCACGGACAAGAGGCAA-1	T158_B	F	3_Neutrophil_CXCR4-high
T158_B_GCCCATAGTTAGTTTGAGAGGCAA-1	T158_B	F	2_Neutrophil_IFIT2_IL1RN
T158_B_CTCACCCTCCGTTAGCACTACTCA-1	T158_B	F	2_Neutrophil_IFIT2_IL1RN
T158_B_CAATCCATCAATCCTGACTACTCA-1	T158_B	F	3_Neutrophil_CXCR4-high
T158_B_GGAATCTAGTAAGTGCACTACTCA-1	T158_B	F	3_Neutrophil_CXCR4-high
T158_B_AGTTACTTCGCTTCGGACTACTCA-1	T158_B	F	2_Neutrophil_IFIT2_IL1RN
T158_B_GTTGAATCATACTTCAACTACTCA-1	T158_B	F	3_Neutrophil_CXCR4-high
T158_B_CTAGATGCAACCGGATACTACTCA-1	T158_B	F	3_Neutrophil_CXCR4-high
T158_B_CCAAGCTTCAACCAAAAGAGGCAA-1	T158_B	F	3_Neutrophil_CXCR4-high
T158_B_AACACTAAGCATTACTACTACTCA-1	T158_B	F	3_Neutrophil_CXCR4-high
T158_B_CGCTCAGTCTTGAGGGAGAGGCAA-1	T158_B	F	3_Neutrophil_CXCR4-high
T158_B_GTTCGGGCAGGTAGCTAGAGGCAA-1	T158_B	F	3_Neutrophil_CXCR4-high
T158_B_CTCCATCGTTAGCTCGACTACTCA-1	T158_B	F	2_Neutrophil_IFIT2_IL1RN
T158_B_AGGGTTAGTAATGTCCAGAGGCAA-1	T158_B	F	2_Neutrophil_IFIT2_IL1RN
T158_B_TGTAATGAGCGAGCTAAGAGGCAA-1	T158_B	F	2_Neutrophil_IFIT2_IL1RN
T158_B_CAATGCCTCGTTATGTACTACTCA-1	T158_B	F	3_Neutrophil_CXCR4-high
T158_B_GGCTAATAGTAACGGTAGAGGCAA-1	T158_B	F	16_AM_IFN-responsive
T158_B_CATAGCTGTACAGCAAACTACTCA-1	T158_B	F	2_Neutrophil_IFIT2_IL1RN
T158_B_CCAAGACCAGCCAGCAACTACTCA-1	T158_B	F	2_Neutrophil_IFIT2_IL1RN
T158_B_GGAAATTGTTGCGGCTAGAGGCAA-1	T158_B	F	2_Neutrophil_IFIT2_IL1RN
T158_B_AGTTGCCTCCTTGTTCACTACTCA-1	T158_B	F	3_Neutrophil_CXCR4-high
T158_B_TCATGCCAGAGGAGTAAGAGGCAA-1	T158_B	F	2_Neutrophil_IFIT2_IL1RN
T158_B_AACTAACCACCACACCAGAGGCAA-1	T158_B	F	2_Neutrophil_IFIT2_IL1RN
T158_B_GTAACCTGTGGCTTTGACTACTCA-1	T158_B	F	3_Neutrophil_CXCR4-high
T158_B_TAATAGGTCGAGGTTGACTACTCA-1	T158_B	F	3_Neutrophil_CXCR4-high
T158_B_GTTAGCGAGTCTAACTACTACTCA-1	T158_B	F	2_Neutrophil_IFIT2_IL1RN
T158_B_CTTAGCGGTTGGAGCGACTACTCA-1	T158_B	F	16_AM_IFN-responsive
T158_B_TCTGCCACAGAAACTTAGAGGCAA-1	T158_B	F	2_Neutrophil_IFIT2_IL1RN
T158_B_ACGCCTAGTAATGCCTACTACTCA-1	T158_B	F	3_Neutrophil_CXCR4-high
T158_B_CCCATAGGTCACCAGCACTACTCA-1	T158_B	F	2_Neutrophil_IFIT2_IL1RN
T158_B_CTAGGTTGTTGCCTGAAGAGGCAA-1	T158_B	F	2_Neutrophil_IFIT2_IL1RN
T158_B_CTGTTAAGTTTGGGCCACTACTCA-1	T158_B	F	3_Neutrophil_CXCR4-high
T158_B_TTAAACCTCTTTAAGCAGAGGCAA-1	T158_B	F	2_Neutrophil_IFIT2_IL1RN
T158_B_GTCGGTTTCGTCCCGAACTACTCA-1	T158_B	F	3_Neutrophil_CXCR4-high
T158_B_TACGTTAGTAAGGCCGAGAGGCAA-1	T158_B	F	3_Neutrophil_CXCR4-high
T158_B_ATAGGATGTAATGAACACTACTCA-1	T158_B	F	3_Neutrophil_CXCR4-high
T158_B_GGAAATTGTCTCAGCAACTACTCA-1	T158_B	F	3_Neutrophil_CXCR4-high
T158_B_AGTCGCGCACTCCCAAACTACTCA-1	T158_B	F	2_Neutrophil_IFIT2_IL1RN
T158_B_ATGCCTATCAATACAGAGAGGCAA-1	T158_B	F	2_Neutrophil_IFIT2_IL1RN
T158_B_GTCCGTTAGGGATGAAACTACTCA-1	T158_B	F	2_Neutrophil_IFIT2_IL1RN
T158_B_CTATGTCCATGGATTGACTACTCA-1	T158_B	F	2_Neutrophil_IFIT2_IL1RN
T158_B_TGCATTAGTTCTTACTACTACTCA-1	T158_B	F	17_AM_stressed
T158_B_AGGCCTAAGATGAACCACTACTCA-1	T158_B	F	3_Neutrophil_CXCR4-high
T158_B_CAGGTATAGGGCCTTTAGAGGCAA-1	T158_B	F	2_Neutrophil_IFIT2_IL1RN
T158_B_ATTGTTGGTGTGAGACAGAGGCAA-1	T158_B	F	2_Neutrophil_IFIT2_IL1RN
T158_B_GATTGATCACTCAGTTACTACTCA-1	T158_B	F	2_Neutrophil_IFIT2_IL1RN
T158_B_AGTAGGTTCGATATGAACTACTCA-1	T158_B	F	2_Neutrophil_IFIT2_IL1RN
T158_B_TCCCGTTGTTAGGTAGAGAGGCAA-1	T158_B	F	3_Neutrophil_CXCR4-high
T158_B_TTCTATCGTCGAGGCAACTACTCA-1	T158_B	F	3_Neutrophil_CXCR4-high
T158_B_TGGATTAAGGGATTTAACTACTCA-1	T158_B	F	3_Neutrophil_CXCR4-high
T158_B_CATTTCTGTGAACGTAACTACTCA-1	T158_B	F	3_Neutrophil_CXCR4-high
T158_B_TCGGTTATCCTCAATGACTACTCA-1	T158_B	F	10_AM
T158_B_GGAGCGAAGGAAGGTAAGAGGCAA-1	T158_B	F	3_Neutrophil_CXCR4-high
T158_B_AAGAATCGTTGCTCCTACTACTCA-1	T158_B	F	3_Neutrophil_CXCR4-high
T158_B_TCATAGGCACGGATACACTACTCA-1	T158_B	F	2_Neutrophil_IFIT2_IL1RN
T158_B_ATTGCATTCATGCCTAAGAGGCAA-1	T158_B	F	3_Neutrophil_CXCR4-high
T158_B_GGGATGGAGGAGTCATACTACTCA-1	T158_B	F	2_Neutrophil_IFIT2_IL1RN
T158_B_CTCGCTTGTAGCTATCACTACTCA-1	T158_B	F	2_Neutrophil_IFIT2_IL1RN
T158_B_GCATGGATCACAACAAACTACTCA-1	T158_B	F	3_Neutrophil_CXCR4-high
T158_B_CCAAGCTTCCCTCTCAAGAGGCAA-1	T158_B	F	3_Neutrophil_CXCR4-high
T158_B_AGCGATCCAGTAATACAGAGGCAA-1	T158_B	F	2_Neutrophil_IFIT2_IL1RN
T158_B_GTCATAAAGATGCAACAGAGGCAA-1	T158_B	F	3_Neutrophil_CXCR4-high
T158_B_AAGGGAGGTTTGAGCTACTACTCA-1	T158_B	F	2_Neutrophil_IFIT2_IL1RN
T158_B_TAAACGGGTACCTAGTACTACTCA-1	T158_B	F	2_Neutrophil_IFIT2_IL1RN
T158_B_GGAAGCCTCACCTAATACTACTCA-1	T158_B	F	2_Neutrophil_IFIT2_IL1RN
T158_B_GGGATGACACGCAATAAGAGGCAA-1	T158_B	F	3_Neutrophil_CXCR4-high
T158_B_ACCTCCCTCACCAGGAACTACTCA-1	T158_B	F	2_Neutrophil_IFIT2_IL1RN
T158_B_AGCTGGATCTCACCGGAGAGGCAA-1	T158_B	F	2_Neutrophil_IFIT2_IL1RN
T158_B_TGTGCGCGTATAGCGAAGAGGCAA-1	T158_B	F	2_Neutrophil_IFIT2_IL1RN
T158_B_ATGGATCAGTGAGTTAACTACTCA-1	T158_B	F	2_Neutrophil_IFIT2_IL1RN
T158_B_AACTGGCCAGGTAGCTAGAGGCAA-1	T158_B	F	2_Neutrophil_IFIT2_IL1RN
T158_B_CTTAGCTCACTAACTCACTACTCA-1	T158_B	F	3_Neutrophil_CXCR4-high
T158_B_TAGAGGCGTTCATTAGAGAGGCAA-1	T158_B	F	2_Neutrophil_IFIT2_IL1RN
T158_B_TCAAGGTAGGATGGTTACTACTCA-1	T158_B	F	2_Neutrophil_IFIT2_IL1RN
T158_B_CTATTGAGTCCATAGTAGAGGCAA-1	T158_B	F	2_Neutrophil_IFIT2_IL1RN
T158_B_GTCAGTGAGTTTCGGCACTACTCA-1	T158_B	F	3_Neutrophil_CXCR4-high
T158_B_GCTGATGAGGAGGATAACTACTCA-1	T158_B	F	2_Neutrophil_IFIT2_IL1RN
T158_B_GGTGAACGTAACGTGAAGAGGCAA-1	T158_B	F	2_Neutrophil_IFIT2_IL1RN
T158_B_CTTTCATGTAGCCAAAACTACTCA-1	T158_B	F	3_Neutrophil_CXCR4-high
T158_B_AGACTCACACGCAATAAGAGGCAA-1	T158_B	F	2_Neutrophil_IFIT2_IL1RN
T158_B_CCTTGAGGTAGTAGGCACTACTCA-1	T158_B	F	3_Neutrophil_CXCR4-high
T158_B_CAGATTCGTACCTCAGAGAGGCAA-1	T158_B	F	2_Neutrophil_IFIT2_IL1RN
T158_B_AGGGCTATCACAGCCTACTACTCA-1	T158_B	F	3_Neutrophil_CXCR4-high
T158_B_GACCTGAAGACATAGCACTACTCA-1	T158_B	F	3_Neutrophil_CXCR4-high
T158_B_AAGTTGCAGAACCTAAACTACTCA-1	T158_B	F	3_Neutrophil_CXCR4-high
T158_B_CAGGAAGCACCAGCTCAGAGGCAA-1	T158_B	F	3_Neutrophil_CXCR4-high
T158_B_AGTCGCGCAAGCGATCACTACTCA-1	T158_B	F	3_Neutrophil_CXCR4-high
T158_B_TCGAAGTAGCTTCTAGACTACTCA-1	T158_B	F	2_Neutrophil_IFIT2_IL1RN
T158_B_GTTGAATCAATGGCCGACTACTCA-1	T158_B	F	2_Neutrophil_IFIT2_IL1RN
T158_B_GTCATTGTCCGAAAGTAGAGGCAA-1	T158_B	F	2_Neutrophil_IFIT2_IL1RN
T158_B_CATAGAGGTATTGGGAACTACTCA-1	T158_B	F	3_Neutrophil_CXCR4-high
T158_B_ATGGGACGTTCGATGTAGAGGCAA-1	T158_B	F	3_Neutrophil_CXCR4-high
T158_B_TCAGGTTGTCGAAGTAACTACTCA-1	T158_B	F	3_Neutrophil_CXCR4-high
T158_B_GGCATTACATCTATCAAGAGGCAA-1	T158_B	F	3_Neutrophil_CXCR4-high
T158_B_AAGACAACAGGTGACTAGAGGCAA-1	T158_B	F	2_Neutrophil_IFIT2_IL1RN
T158_B_TGACATAAGAACCTAAACTACTCA-1	T158_B	F	3_Neutrophil_CXCR4-high
T158_B_TCAGGGATCGCCTATAACTACTCA-1	T158_B	F	3_Neutrophil_CXCR4-high
T158_B_TCGCTTGCAACAGAGGACTACTCA-1	T158_B	F	2_Neutrophil_IFIT2_IL1RN
T158_B_TGATTCAGTTTAACCAAGAGGCAA-1	T158_B	F	3_Neutrophil_CXCR4-high
T158_B_CTTTAAGGTGACACAAAGAGGCAA-1	T158_B	F	3_Neutrophil_CXCR4-high
T158_B_GTTATTGGTCCGGGTTACTACTCA-1	T158_B	F	2_Neutrophil_IFIT2_IL1RN
T158_B_TAGAGGTTCTCACCGGACTACTCA-1	T158_B	F	3_Neutrophil_CXCR4-high
T158_B_GATGGTAGTGCTGCACACTACTCA-1	T158_B	F	2_Neutrophil_IFIT2_IL1RN
T158_B_GCGGTTCGTTTGTAGCACTACTCA-1	T158_B	F	3_Neutrophil_CXCR4-high
T158_B_GAGTAATGTGAAGCACACTACTCA-1	T158_B	F	2_Neutrophil_IFIT2_IL1RN
T158_B_AGCATTAAGATGCTAAACTACTCA-1	T158_B	F	3_Neutrophil_CXCR4-high
T158_B_TGGTTACGTAACCGCCACTACTCA-1	T158_B	F	2_Neutrophil_IFIT2_IL1RN
T158_B_CAAAGTCAGACTCAAAAGAGGCAA-1	T158_B	F	2_Neutrophil_IFIT2_IL1RN
T158_B_GTGTTAAAGAACCTCCACTACTCA-1	T158_B	F	2_Neutrophil_IFIT2_IL1RN
T158_B_ATGGGACGTGGCTCACAGAGGCAA-1	T158_B	F	2_Neutrophil_IFIT2_IL1RN
T158_B_ACCCTGGTCCCAGACTACTACTCA-1	T158_B	F	2_Neutrophil_IFIT2_IL1RN
T158_B_CGTTATTAGCAAGACTAGAGGCAA-1	T158_B	F	3_Neutrophil_CXCR4-high
T158_B_TCTAACCCATAAGCTGAGAGGCAA-1	T158_B	F	3_Neutrophil_CXCR4-high
T158_B_AGTAGGTTCAAACCAAACTACTCA-1	T158_B	F	3_Neutrophil_CXCR4-high
T158_B_CATTGCGGTAGTAACGAGAGGCAA-1	T158_B	F	2_Neutrophil_IFIT2_IL1RN
T158_B_ACTTCAAGTGCATCGCACTACTCA-1	T158_B	F	3_Neutrophil_CXCR4-high
T158_B_AGATTAGTCAGCATGGAGAGGCAA-1	T158_B	F	3_Neutrophil_CXCR4-high
T158_B_CAAGATTCAAACAATCAGAGGCAA-1	T158_B	F	3_Neutrophil_CXCR4-high
T158_B_CCATTAAGTGTGAGTAACTACTCA-1	T158_B	F	2_Neutrophil_IFIT2_IL1RN
T158_B_ACCTCCCTCCCAGTACACTACTCA-1	T158_B	F	3_Neutrophil_CXCR4-high
T158_B_AGTGCTGAGGAACCGCAGAGGCAA-1	T158_B	F	2_Neutrophil_IFIT2_IL1RN
T158_B_AGTGCTGAGGACAACTACTACTCA-1	T158_B	F	2_Neutrophil_IFIT2_IL1RN
T158_B_GTTTAGCGTCCCTCTGAGAGGCAA-1	T158_B	F	3_Neutrophil_CXCR4-high
T158_B_CTACCGGTCATGACCCAGAGGCAA-1	T158_B	F	3_Neutrophil_CXCR4-high
T158_B_TAGGAGGCAAGCGATCACTACTCA-1	T158_B	F	2_Neutrophil_IFIT2_IL1RN
T158_B_ATGCGTCTCAAGCGATACTACTCA-1	T158_B	F	2_Neutrophil_IFIT2_IL1RN
T158_B_CCAGCTTAGGAAGCCCAGAGGCAA-1	T158_B	F	3_Neutrophil_CXCR4-high
T158_B_GCCTGAGCAAGTGCACAGAGGCAA-1	T158_B	F	2_Neutrophil_IFIT2_IL1RN
T158_B_AAAGTAGCACCACATTACTACTCA-1	T158_B	F	3_Neutrophil_CXCR4-high
T158_B_TGTTGACGTTAAGGCAAGAGGCAA-1	T158_B	F	25_AM_RSRP1_NRAMP1
T158_B_AGACTCACAGCACGTGACTACTCA-1	T158_B	F	3_Neutrophil_CXCR4-high
T158_B_TCCTAAGTCCGCCCAAAGAGGCAA-1	T158_B	F	3_Neutrophil_CXCR4-high
T158_B_GTGGAAGCACCTTCAGACTACTCA-1	T158_B	F	3_Neutrophil_CXCR4-high
T158_B_AGCCATTGTCACGATTAGAGGCAA-1	T158_B	F	2_Neutrophil_IFIT2_IL1RN
T158_B_ACGGATAGTACCTCAGACTACTCA-1	T158_B	F	3_Neutrophil_CXCR4-high
T158_B_GACATGCCAGCCTTCAACTACTCA-1	T158_B	F	3_Neutrophil_CXCR4-high
T158_B_CCAAACCTCCGCCCAAACTACTCA-1	T158_B	F	2_Neutrophil_IFIT2_IL1RN
T158_B_ATGCATTTCGCTCAGTACTACTCA-1	T158_B	F	3_Neutrophil_CXCR4-high
T158_B_ACACCTATCGCTTGGTAGAGGCAA-1	T158_B	F	2_Neutrophil_IFIT2_IL1RN
T158_B_CCCTTGCTCTTGAAGAAGAGGCAA-1	T158_B	F	3_Neutrophil_CXCR4-high
T158_B_AGATTCAAGTTTGCATAGAGGCAA-1	T158_B	F	3_Neutrophil_CXCR4-high
T158_B_ACGGAACGTCAACATCACTACTCA-1	T158_B	F	3_Neutrophil_CXCR4-high
T158_B_CCCGTAAGTTATGTGCACTACTCA-1	T158_B	F	2_Neutrophil_IFIT2_IL1RN
T158_B_AATGAAGCAACTTCGTACTACTCA-1	T158_B	F	15_Mo-derived AM_FPR3
T158_B_TGTCGAGAGTCAGGCAACTACTCA-1	T158_B	F	3_Neutrophil_CXCR4-high
T158_B_GGCGAATGTAAAGCATACTACTCA-1	T158_B	F	3_Neutrophil_CXCR4-high
T158_B_TCTATCGAGGTTGCTCACTACTCA-1	T158_B	F	2_Neutrophil_IFIT2_IL1RN
T158_B_CCCGTAGTCCTCTAAGAGAGGCAA-1	T158_B	F	3_Neutrophil_CXCR4-high
T158_B_TAGCTTCCAAGGCGTTAGAGGCAA-1	T158_B	F	2_Neutrophil_IFIT2_IL1RN
T158_B_CCTCACACATTGTGTCACTACTCA-1	T158_B	F	2_Neutrophil_IFIT2_IL1RN
T158_B_CCGGTACGTGGATGCGACTACTCA-1	T158_B	F	3_Neutrophil_CXCR4-high
T158_B_CAAGGCCAGGTGAATCACTACTCA-1	T158_B	F	3_Neutrophil_CXCR4-high
T158_B_GACCAAGTCACAGATAAGAGGCAA-1	T158_B	F	2_Neutrophil_IFIT2_IL1RN
T158_B_GGTGTGATCATCCAGCAGAGGCAA-1	T158_B	F	2_Neutrophil_IFIT2_IL1RN
T158_B_ATAGAAGCATCACTCGACTACTCA-1	T158_B	F	3_Neutrophil_CXCR4-high
T158_B_AAGTCATCATAACCAGAGAGGCAA-1	T158_B	F	3_Neutrophil_CXCR4-high
T158_B_CTGACCAGTTAACGTCACTACTCA-1	T158_B	F	3_Neutrophil_CXCR4-high
T158_B_CGCTATATCTGGCTACACTACTCA-1	T158_B	F	3_Neutrophil_CXCR4-high
T158_B_TGCAGGATCATTAGTCACTACTCA-1	T158_B	F	3_Neutrophil_CXCR4-high
T158_B_CTAGGCGCAGCTACCCACTACTCA-1	T158_B	F	3_Neutrophil_CXCR4-high
T158_B_CCGTACGTCTATCACGACTACTCA-1	T158_B	F	3_Neutrophil_CXCR4-high
T158_B_CTGTCAATCATTAGCTACTACTCA-1	T158_B	F	2_Neutrophil_IFIT2_IL1RN
T158_B_GGCCTTTAGCTTGATTAGAGGCAA-1	T158_B	F	3_Neutrophil_CXCR4-high
T158_B_AGCTCAACAGAAACTTACTACTCA-1	T158_B	F	3_Neutrophil_CXCR4-high
T158_B_GGCTTGTTCAAACCAAACTACTCA-1	T158_B	F	3_Neutrophil_CXCR4-high
T158_B_TGGAAACTCACTTGATAGAGGCAA-1	T158_B	F	2_Neutrophil_IFIT2_IL1RN
T158_B_CGATGTTGTCTTACTTAGAGGCAA-1	T158_B	F	3_Neutrophil_CXCR4-high
T158_B_CCAGGTTTCGATGAACACTACTCA-1	T158_B	F	2_Neutrophil_IFIT2_IL1RN
T158_B_ACGTATTTCGATTGAAAGAGGCAA-1	T158_B	F	3_Neutrophil_CXCR4-high
T158_B_GGGTTTCTCACGTTATACTACTCA-1	T158_B	F	3_Neutrophil_CXCR4-high
T158_B_GGACATCCAAGGCTTAAGAGGCAA-1	T158_B	F	3_Neutrophil_CXCR4-high
T158_B_GGTGTTACAACCTTGTACTACTCA-1	T158_B	F	2_Neutrophil_IFIT2_IL1RN
T158_B_TGTCCTTTCTAACCTGACTACTCA-1	T158_B	F	3_Neutrophil_CXCR4-high
T158_B_TGACGTACAGATAACTACTACTCA-1	T158_B	F	3_Neutrophil_CXCR4-high
T158_B_AAATGGTGTTGCACTGAGAGGCAA-1	T158_B	F	3_Neutrophil_CXCR4-high
T158_B_CTGTCATCATTTGGCTACTACTCA-1	T158_B	F	3_Neutrophil_CXCR4-high
T158_B_CGAGCGAGTGCGGAATAGAGGCAA-1	T158_B	F	3_Neutrophil_CXCR4-high
T158_B_TACCAGCTCACAGGATACTACTCA-1	T158_B	F	3_Neutrophil_CXCR4-high
T158_B_AAACAAGCATAGGCGTACTACTCA-1	T158_B	F	3_Neutrophil_CXCR4-high
T158_B_GCAAGGCTCATTTGCGACTACTCA-1	T158_B	F	2_Neutrophil_IFIT2_IL1RN
T158_B_ATATTCGGTTGCGAAAACTACTCA-1	T158_B	F	3_Neutrophil_CXCR4-high
T158_B_AGTGGATTCCAATTACACTACTCA-1	T158_B	F	2_Neutrophil_IFIT2_IL1RN
T158_B_GCTTGATGTCCAGCACACTACTCA-1	T158_B	F	3_Neutrophil_CXCR4-high
T158_B_ACTAGTGCAAGGCTTAACTACTCA-1	T158_B	F	2_Neutrophil_IFIT2_IL1RN
T158_B_TTCGCCTGTGCCCGATAGAGGCAA-1	T158_B	F	3_Neutrophil_CXCR4-high
T158_B_AGTATCCGTCACAGGGACTACTCA-1	T158_B	F	3_Neutrophil_CXCR4-high
T158_B_TTTGCGGGTTGTTGTAAGAGGCAA-1	T158_B	F	2_Neutrophil_IFIT2_IL1RN
T158_B_TACCTTTGTCGTAACTACTACTCA-1	T158_B	F	2_Neutrophil_IFIT2_IL1RN
T158_B_TTGAATCTCTCAAACTACTACTCA-1	T158_B	F	3_Neutrophil_CXCR4-high
T158_B_GGTTCACTCCTTTCTAACTACTCA-1	T158_B	F	2_Neutrophil_IFIT2_IL1RN
T158_B_TATGAGCAGTTTCACGACTACTCA-1	T158_B	F	2_Neutrophil_IFIT2_IL1RN
T158_B_TGCAGCAAGACCTTGCACTACTCA-1	T158_B	F	3_Neutrophil_CXCR4-high
T158_B_GGACTTACAAGGCCTGAGAGGCAA-1	T158_B	F	2_Neutrophil_IFIT2_IL1RN
T158_B_CTATATCAGGTTGTAAACTACTCA-1	T158_B	F	3_Neutrophil_CXCR4-high
T158_B_GATTGACAGTAATTGGAGAGGCAA-1	T158_B	F	3_Neutrophil_CXCR4-high
T158_B_GTTGTCCAGCTCATTGAGAGGCAA-1	T158_B	F	3_Neutrophil_CXCR4-high
T158_B_GCCCTGATCAACCGCTAGAGGCAA-1	T158_B	F	3_Neutrophil_CXCR4-high
T158_B_CATCAAGCAATCAAGTAGAGGCAA-1	T158_B	F	3_Neutrophil_CXCR4-high
T158_B_GCCGCTTCAGTAAGGGACTACTCA-1	T158_B	F	2_Neutrophil_IFIT2_IL1RN
T158_B_TCCCTTTAGGAAGCAAAGAGGCAA-1	T158_B	F	3_Neutrophil_CXCR4-high
T158_B_TCCGTTAAGGTCACTCACTACTCA-1	T158_B	F	2_Neutrophil_IFIT2_IL1RN
T158_B_TGGTAATCAGCGATCGAGAGGCAA-1	T158_B	F	3_Neutrophil_CXCR4-high
T158_B_TCTAACTAGTCTTGCAACTACTCA-1	T158_B	F	2_Neutrophil_IFIT2_IL1RN
T158_B_GCACAACCAATAAGGAACTACTCA-1	T158_B	F	2_Neutrophil_IFIT2_IL1RN
T158_B_GCTACTATCCCTCTCAAGAGGCAA-1	T158_B	F	2_Neutrophil_IFIT2_IL1RN
T158_B_ATACCTGTCAGCATGGAGAGGCAA-1	T158_B	F	2_Neutrophil_IFIT2_IL1RN
T158_B_AGGCCTAAGATGCCTCACTACTCA-1	T158_B	F	2_Neutrophil_IFIT2_IL1RN
T158_B_ACATGTTTCAAGCTCCAGAGGCAA-1	T158_B	F	2_Neutrophil_IFIT2_IL1RN
T158_B_AAAGGGATCCCATAGCAGAGGCAA-1	T158_B	F	3_Neutrophil_CXCR4-high
T158_B_CCGTCAAGTTTAACCAACTACTCA-1	T158_B	F	2_Neutrophil_IFIT2_IL1RN
T158_B_CTTGGTTCAAGGTGTCAGAGGCAA-1	T158_B	F	2_Neutrophil_IFIT2_IL1RN
T158_B_AGGCGCTAGGGTTGGCAGAGGCAA-1	T158_B	F	3_Neutrophil_CXCR4-high
T158_B_TGAGTCGAGTTACTCGAGAGGCAA-1	T158_B	F	3_Neutrophil_CXCR4-high
T158_B_ACGTATTTCTGTGATTAGAGGCAA-1	T158_B	F	3_Neutrophil_CXCR4-high
T158_B_TTTATGGGTTTGCTCCAGAGGCAA-1	T158_B	F	2_Neutrophil_IFIT2_IL1RN
T158_B_ACAGGTAGTAAGTCGAACTACTCA-1	T158_B	F	3_Neutrophil_CXCR4-high
T158_B_TTGGTTAGTTTGACTAACTACTCA-1	T158_B	F	3_Neutrophil_CXCR4-high
T158_B_TTATTGGGTCGAAGCGAGAGGCAA-1	T158_B	F	3_Neutrophil_CXCR4-high
T158_B_AAAGCATGTGTTAGCTACTACTCA-1	T158_B	F	3_Neutrophil_CXCR4-high
T158_B_ATCCATCCAGGCTTAAACTACTCA-1	T158_B	F	2_Neutrophil_IFIT2_IL1RN
T158_B_GCACAGCAGTCTACCAACTACTCA-1	T158_B	F	2_Neutrophil_IFIT2_IL1RN
T158_B_TATTCGGTCGCATTTGACTACTCA-1	T158_B	F	3_Neutrophil_CXCR4-high
T158_B_GCTCGCTCATCAGGACACTACTCA-1	T158_B	F	3_Neutrophil_CXCR4-high
T158_B_CTAACCATCCCTCGCTAGAGGCAA-1	T158_B	F	3_Neutrophil_CXCR4-high
T158_B_GGCCATTTCATGGATAAGAGGCAA-1	T158_B	F	2_Neutrophil_IFIT2_IL1RN
T158_B_TATTGCAGTTAATGCCAGAGGCAA-1	T158_B	F	2_Neutrophil_IFIT2_IL1RN
T158_B_GGAACCTCAGAAAGGTACTACTCA-1	T158_B	F	3_Neutrophil_CXCR4-high
T158_B_TAATGCGCATGGCTAAACTACTCA-1	T158_B	F	3_Neutrophil_CXCR4-high
T158_B_TTGCTCAAGGCCATTCACTACTCA-1	T158_B	F	3_Neutrophil_CXCR4-high
T158_B_TCGCTTGCATTGCATCACTACTCA-1	T158_B	F	2_Neutrophil_IFIT2_IL1RN
T158_B_TCATTACAGCAAATCAACTACTCA-1	T158_B	F	3_Neutrophil_CXCR4-high
T158_B_GCAAATGGTTGTCAGTAGAGGCAA-1	T158_B	F	2_Neutrophil_IFIT2_IL1RN
T158_B_AGTATCCGTCGTAACTACTACTCA-1	T158_B	F	3_Neutrophil_CXCR4-high
T158_B_CGTGCGTGTCCTCCTGACTACTCA-1	T158_B	F	2_Neutrophil_IFIT2_IL1RN
T158_B_ACTAGTGCAAGGGTCTAGAGGCAA-1	T158_B	F	3_Neutrophil_CXCR4-high
T158_B_AAACAAGCATTTATCGACTACTCA-1	T158_B	F	3_Neutrophil_CXCR4-high
T158_B_AGACCCGCACGGTACGAGAGGCAA-1	T158_B	F	2_Neutrophil_IFIT2_IL1RN
T158_B_GGTTACCTCAGTTAGAACTACTCA-1	T158_B	F	2_Neutrophil_IFIT2_IL1RN
T158_B_GGATGGCTCACCTTTCACTACTCA-1	T158_B	F	2_Neutrophil_IFIT2_IL1RN
T158_B_TACATACTCAGCCCTGACTACTCA-1	T158_B	F	3_Neutrophil_CXCR4-high
T158_B_ATCCATCCATTGTGTCACTACTCA-1	T158_B	F	3_Neutrophil_CXCR4-high
T158_B_CGATAGCCAGGGATGAACTACTCA-1	T158_B	F	2_Neutrophil_IFIT2_IL1RN
T158_B_TTCGCGCCATTTGGAGACTACTCA-1	T158_B	F	2_Neutrophil_IFIT2_IL1RN
T158_B_CCAGCTAGTTGCCTGAACTACTCA-1	T158_B	F	3_Neutrophil_CXCR4-high
T158_B_GAATAACGTCCTGAGCACTACTCA-1	T158_B	F	3_Neutrophil_CXCR4-high
T158_B_AATCGCCTCATGTCATACTACTCA-1	T158_B	F	3_Neutrophil_CXCR4-high
T158_B_TAGTTTGGTACGGGCAACTACTCA-1	T158_B	F	3_Neutrophil_CXCR4-high
T158_B_GGATTATCATTACACCAGAGGCAA-1	T158_B	F	3_Neutrophil_CXCR4-high
T158_B_CAGGTATAGCTCCCTCAGAGGCAA-1	T158_B	F	2_Neutrophil_IFIT2_IL1RN
T158_B_CGTTGCGTCTTAATGCAGAGGCAA-1	T158_B	F	2_Neutrophil_IFIT2_IL1RN
T158_B_CATCCTGCAGAGGCTTAGAGGCAA-1	T158_B	F	2_Neutrophil_IFIT2_IL1RN
T158_B_AAATCCTTCGATATGAACTACTCA-1	T158_B	F	3_Neutrophil_CXCR4-high
T158_B_TGCTTGATCCTGTTCTAGAGGCAA-1	T158_B	F	3_Neutrophil_CXCR4-high
T158_B_GCGCAATCACAGGCTGAGAGGCAA-1	T158_B	F	3_Neutrophil_CXCR4-high
T158_B_GCAAGGTGTTCGAATCAGAGGCAA-1	T158_B	F	3_Neutrophil_CXCR4-high
T158_B_AAAGGCTTCAACTTGTACTACTCA-1	T158_B	F	3_Neutrophil_CXCR4-high
T158_B_AATCGGCCAAGTTGGCAGAGGCAA-1	T158_B	F	2_Neutrophil_IFIT2_IL1RN
T158_B_TATGACTTCAGGGATTAGAGGCAA-1	T158_B	F	2_Neutrophil_IFIT2_IL1RN
T158_B_GACAAACTCCCTGGATACTACTCA-1	T158_B	F	3_Neutrophil_CXCR4-high
T158_B_TAGCGCGCATTTGCTAAGAGGCAA-1	T158_B	F	2_Neutrophil_IFIT2_IL1RN
T158_B_GTGGGAACACAATACGAGAGGCAA-1	T158_B	F	2_Neutrophil_IFIT2_IL1RN
T158_B_AACTTGTTCCATCCTTACTACTCA-1	T158_B	F	2_Neutrophil_IFIT2_IL1RN
T158_B_CCTCATCGTGGCGTAGAGAGGCAA-1	T158_B	F	2_Neutrophil_IFIT2_IL1RN
T158_B_TCCAGGAAGTGGCTTCAGAGGCAA-1	T158_B	F	2_Neutrophil_IFIT2_IL1RN
T158_B_CAACTAAAGCGCTAGAACTACTCA-1	T158_B	F	2_Neutrophil_IFIT2_IL1RN
T158_B_TCTAAGTTCACACAAAACTACTCA-1	T158_B	F	2_Neutrophil_IFIT2_IL1RN
T158_B_GACCTTCAGGTGAGCCAGAGGCAA-1	T158_B	F	25_AM_RSRP1_NRAMP1
T158_B_TTCACTTGTGAACGACACTACTCA-1	T158_B	F	3_Neutrophil_CXCR4-high
T158_B_TGGTTACGTTGTTCCCACTACTCA-1	T158_B	F	2_Neutrophil_IFIT2_IL1RN
T158_B_GACCAAGTCAGGCAATACTACTCA-1	T158_B	F	2_Neutrophil_IFIT2_IL1RN
T158_B_CTGTCAATCTAATCACAGAGGCAA-1	T158_B	F	2_Neutrophil_IFIT2_IL1RN
T158_B_AATGGCAGTAATTGCCACTACTCA-1	T158_B	F	3_Neutrophil_CXCR4-high
T158_B_TCACTTTGTTCAAGGAAGAGGCAA-1	T158_B	F	2_Neutrophil_IFIT2_IL1RN
T158_B_GTGGCGTAGAGGAGTAACTACTCA-1	T158_B	F	2_Neutrophil_IFIT2_IL1RN
T158_B_TAAGGTTCACATAAGTAGAGGCAA-1	T158_B	F	3_Neutrophil_CXCR4-high
T158_B_CCTTAAAGTATTCGTAACTACTCA-1	T158_B	F	3_Neutrophil_CXCR4-high
T158_B_ACCGGTTTCAGCGAATACTACTCA-1	T158_B	F	3_Neutrophil_CXCR4-high
T158_B_ATAACCCGTGGTGCAGACTACTCA-1	T158_B	F	3_Neutrophil_CXCR4-high
T158_B_CCTTAAAGTCCTTCGTACTACTCA-1	T158_B	F	3_Neutrophil_CXCR4-high
T158_B_CCGTACGTCATGGATAAGAGGCAA-1	T158_B	F	3_Neutrophil_CXCR4-high
T158_B_TGCCCTGAGACTCCTAACTACTCA-1	T158_B	F	3_Neutrophil_CXCR4-high
T158_B_GGTCACGCATGGCTTTACTACTCA-1	T158_B	F	2_Neutrophil_IFIT2_IL1RN
T158_B_CTTTAACAGCTAAGTAAGAGGCAA-1	T158_B	F	2_Neutrophil_IFIT2_IL1RN
T158_B_CTCAATAGTATTGACCACTACTCA-1	T158_B	F	2_Neutrophil_IFIT2_IL1RN
T158_B_TCCATTTGTTGCCTGAACTACTCA-1	T158_B	F	3_Neutrophil_CXCR4-high
T158_B_TCGTTCGCAGTAAGGGAGAGGCAA-1	T158_B	F	2_Neutrophil_IFIT2_IL1RN
T158_B_CGGTATTGTGCATCGCAGAGGCAA-1	T158_B	F	3_Neutrophil_CXCR4-high
T158_B_CTTCGCCTCAAGGTCGACTACTCA-1	T158_B	F	3_Neutrophil_CXCR4-high
T158_B_TATTGGCGTAACTACCACTACTCA-1	T158_B	F	2_Neutrophil_IFIT2_IL1RN
T158_B_GCTCACCCATTGGGTAACTACTCA-1	T158_B	F	3_Neutrophil_CXCR4-high
T158_B_TAGCTGCTCGCGAAATACTACTCA-1	T158_B	F	3_Neutrophil_CXCR4-high
T158_B_CCCATTAAGTGGCTTCAGAGGCAA-1	T158_B	F	2_Neutrophil_IFIT2_IL1RN
T158_B_GTCCGTTAGGACAAGAAGAGGCAA-1	T158_B	F	3_Neutrophil_CXCR4-high
T158_B_GACTAAGGTACAAACGAGAGGCAA-1	T158_B	F	2_Neutrophil_IFIT2_IL1RN
T158_B_CGATGACCAACCTGTTACTACTCA-1	T158_B	F	3_Neutrophil_CXCR4-high
T158_B_GCTATAAAGAATGGCTACTACTCA-1	T158_B	F	2_Neutrophil_IFIT2_IL1RN
T158_B_CCTAAGGAGCAATCCCAGAGGCAA-1	T158_B	F	3_Neutrophil_CXCR4-high
T158_B_AGCTGGCAGTGATCAAACTACTCA-1	T158_B	F	3_Neutrophil_CXCR4-high
T158_B_TCAACTGTCAACCTCAACTACTCA-1	T158_B	F	3_Neutrophil_CXCR4-high
T158_B_GCCCAATTCCAATACTAGAGGCAA-1	T158_B	F	2_Neutrophil_IFIT2_IL1RN
T158_B_CCGTACGTCTGGAAACACTACTCA-1	T158_B	F	3_Neutrophil_CXCR4-high
T158_B_CACCTGGTCTTCAAGTACTACTCA-1	T158_B	F	2_Neutrophil_IFIT2_IL1RN
T158_B_CCTATTTGTGTTTGCGAGAGGCAA-1	T158_B	F	2_Neutrophil_IFIT2_IL1RN
T158_B_GAAGGGTAGATAGCTAACTACTCA-1	T158_B	F	3_Neutrophil_CXCR4-high
T158_B_ATATAGCCACATAGATAGAGGCAA-1	T158_B	F	2_Neutrophil_IFIT2_IL1RN
T158_B_ATCGATGCAATAGAAGACTACTCA-1	T158_B	F	2_Neutrophil_IFIT2_IL1RN
T158_B_CGTTCGTAGGTGAGCCAGAGGCAA-1	T158_B	F	2_Neutrophil_IFIT2_IL1RN
T158_B_GGCACTAAGGGCCTTTAGAGGCAA-1	T158_B	F	2_Neutrophil_IFIT2_IL1RN
T158_B_GGCCTATTCAGGCATGAGAGGCAA-1	T158_B	F	2_Neutrophil_IFIT2_IL1RN
T158_B_GTGGACATCTACTACGAGAGGCAA-1	T158_B	F	2_Neutrophil_IFIT2_IL1RN
T158_B_CAAATCCGTTTGTCCCAGAGGCAA-1	T158_B	F	3_Neutrophil_CXCR4-high
T158_B_ATCGAACAGAGAGCAAAGAGGCAA-1	T158_B	F	3_Neutrophil_CXCR4-high
T158_B_GGAGGTACATACCTTAAGAGGCAA-1	T158_B	F	3_Neutrophil_CXCR4-high
T158_B_AAATGAGCACCACACCAGAGGCAA-1	T158_B	F	3_Neutrophil_CXCR4-high
T158_B_TTTATGGGTTGCACGCAGAGGCAA-1	T158_B	F	3_Neutrophil_CXCR4-high
T158_B_AATGAAGCACTAAGCAAGAGGCAA-1	T158_B	F	3_Neutrophil_CXCR4-high
T158_B_TAGTTACTCCAATAGAAGAGGCAA-1	T158_B	F	3_Neutrophil_CXCR4-high
T158_B_AGTCACACACGGTTCCACTACTCA-1	T158_B	F	2_Neutrophil_IFIT2_IL1RN
T158_B_TAACCCTCAACAAGCCAGAGGCAA-1	T158_B	F	2_Neutrophil_IFIT2_IL1RN
T158_B_TGTGAGGTCAGCATGGAGAGGCAA-1	T158_B	F	2_Neutrophil_IFIT2_IL1RN
T158_B_ACGTATTTCGCTCAGTAGAGGCAA-1	T158_B	F	2_Neutrophil_IFIT2_IL1RN
T158_B_AGACCCGCATTCCTTTAGAGGCAA-1	T158_B	F	2_Neutrophil_IFIT2_IL1RN
T158_B_CGAAGGTGTAGTTGTCACTACTCA-1	T158_B	F	2_Neutrophil_IFIT2_IL1RN
T158_B_TAGTTGTTCCGCAATCACTACTCA-1	T158_B	F	2_Neutrophil_IFIT2_IL1RN
T158_B_GACCAAGTCGACCGTTACTACTCA-1	T158_B	F	3_Neutrophil_CXCR4-high
T158_B_CAGCGAATCGGTAAGTAGAGGCAA-1	T158_B	F	3_Neutrophil_CXCR4-high
T158_B_GTTTGTAGTTGTCATAAGAGGCAA-1	T158_B	F	3_Neutrophil_CXCR4-high
T158_B_CCAAACTGTCATTACAACTACTCA-1	T158_B	F	3_Neutrophil_CXCR4-high
T158_B_GGTCATTGTGATAAACAGAGGCAA-1	T158_B	F	3_Neutrophil_CXCR4-high
T158_B_AAATCGATCACATTACACTACTCA-1	T158_B	F	2_Neutrophil_IFIT2_IL1RN
T158_B_CAGGCTAAGGACTTGGAGAGGCAA-1	T158_B	F	2_Neutrophil_IFIT2_IL1RN
T158_B_TTCCTCCCAAATAAGGACTACTCA-1	T158_B	F	3_Neutrophil_CXCR4-high
T158_B_TAACGTTTCGCATTTGACTACTCA-1	T158_B	F	2_Neutrophil_IFIT2_IL1RN
T158_B_TCAACATTCTGCAACCACTACTCA-1	T158_B	F	3_Neutrophil_CXCR4-high
T158_B_ATGAGGTTCTGTGCACACTACTCA-1	T158_B	F	2_Neutrophil_IFIT2_IL1RN
T158_B_ACAGCCGCAGGATTATACTACTCA-1	T158_B	F	2_Neutrophil_IFIT2_IL1RN
T158_B_GACCTGAAGATGAACCAGAGGCAA-1	T158_B	F	3_Neutrophil_CXCR4-high
T158_B_CTTACTGAGTGTGAGTAGAGGCAA-1	T158_B	F	2_Neutrophil_IFIT2_IL1RN
T158_B_ATGCGATAGGTTAGCGAGAGGCAA-1	T158_B	F	2_Neutrophil_IFIT2_IL1RN
T158_B_TAAACCCGTTGCGGGAAGAGGCAA-1	T158_B	F	3_Neutrophil_CXCR4-high
T158_B_GAGCATGTCGAAATGCAGAGGCAA-1	T158_B	F	2_Neutrophil_IFIT2_IL1RN
T158_B_ATAGGCTAGGCGCAACACTACTCA-1	T158_B	F	3_Neutrophil_CXCR4-high
T158_B_GAACAATGTTGAGCTTACTACTCA-1	T158_B	F	3_Neutrophil_CXCR4-high
T158_B_ACACAAGGTAGCTTTAACTACTCA-1	T158_B	F	2_Neutrophil_IFIT2_IL1RN
T158_B_CTCCATCGTTTGACTAAGAGGCAA-1	T158_B	F	2_Neutrophil_IFIT2_IL1RN
T158_B_GATATGATCTAACCTGACTACTCA-1	T158_B	F	2_Neutrophil_IFIT2_IL1RN
T158_B_TCACAAGCAGTTATGGACTACTCA-1	T158_B	F	3_Neutrophil_CXCR4-high
T158_B_ACAACCTGTAACGTTCAGAGGCAA-1	T158_B	F	2_Neutrophil_IFIT2_IL1RN
T158_B_TATGAGCAGCATTACTAGAGGCAA-1	T158_B	F	3_Neutrophil_CXCR4-high
T158_B_CGGTCAAAGTGAATCAAGAGGCAA-1	T158_B	F	3_Neutrophil_CXCR4-high
T158_B_ACTAGTGCAACAAGCCACTACTCA-1	T158_B	F	2_Neutrophil_IFIT2_IL1RN
T158_B_GGTGCTTTCTTTGGTGACTACTCA-1	T158_B	F	2_Neutrophil_IFIT2_IL1RN
T158_B_TAAACTGAGGGATGAAACTACTCA-1	T158_B	F	2_Neutrophil_IFIT2_IL1RN
T158_B_TTGTGATTCCTTAGATACTACTCA-1	T158_B	F	2_Neutrophil_IFIT2_IL1RN
T158_B_GGAACCTCATAGCCTTACTACTCA-1	T158_B	F	2_Neutrophil_IFIT2_IL1RN
T158_B_ACTTGCTCAATCCACTACTACTCA-1	T158_B	F	2_Neutrophil_IFIT2_IL1RN
T158_B_TAGGCGCAGTGGACCAAGAGGCAA-1	T158_B	F	2_Neutrophil_IFIT2_IL1RN
T158_B_TAACGTTTCTATCACGACTACTCA-1	T158_B	F	2_Neutrophil_IFIT2_IL1RN
T158_B_GATTGACAGCGAGCTAACTACTCA-1	T158_B	F	3_Neutrophil_CXCR4-high
T158_B_CTTGTGATCAGGCTGAACTACTCA-1	T158_B	F	2_Neutrophil_IFIT2_IL1RN
T158_B_ATAGCGAGTAGCCACCAGAGGCAA-1	T158_B	F	2_Neutrophil_IFIT2_IL1RN
T158_B_TATTGGGCAACTTCGTACTACTCA-1	T158_B	F	3_Neutrophil_CXCR4-high
T158_B_TTGTACGTCTGCAACCAGAGGCAA-1	T158_B	F	2_Neutrophil_IFIT2_IL1RN
T158_B_AACCATTTCCACTAATAGAGGCAA-1	T158_B	F	3_Neutrophil_CXCR4-high
T158_B_TATGGGAGTCGTCCAAAGAGGCAA-1	T158_B	F	2_Neutrophil_IFIT2_IL1RN
T158_B_CAAATTGAGGTGTCCTACTACTCA-1	T158_B	F	2_Neutrophil_IFIT2_IL1RN
T158_B_TCAGGCTTCAATGGGTACTACTCA-1	T158_B	F	2_Neutrophil_IFIT2_IL1RN
T158_B_GCTGTAACAAACGGGAACTACTCA-1	T158_B	F	2_Neutrophil_IFIT2_IL1RN
T158_B_GGGTGGAAGATGCTAAAGAGGCAA-1	T158_B	F	3_Neutrophil_CXCR4-high
T158_B_TCACTGTCAAACTTCCACTACTCA-1	T158_B	F	3_Neutrophil_CXCR4-high
T158_B_GGCTTATGTGTGGCTCAGAGGCAA-1	T158_B	F	2_Neutrophil_IFIT2_IL1RN
T158_B_GAGCTATAGCTCGACTAGAGGCAA-1	T158_B	F	3_Neutrophil_CXCR4-high
T158_B_GGGCTTAAGGCTCCATACTACTCA-1	T158_B	F	3_Neutrophil_CXCR4-high
T158_B_ACACGCGCAACATAGTACTACTCA-1	T158_B	F	2_Neutrophil_IFIT2_IL1RN
T158_B_ACAAAGGAGGATGTTAAGAGGCAA-1	T158_B	F	2_Neutrophil_IFIT2_IL1RN
T158_B_TGTTCTTGTAACGTGAACTACTCA-1	T158_B	F	3_Neutrophil_CXCR4-high
T158_B_ACCCTCCTCACAAGCGAGAGGCAA-1	T158_B	F	2_Neutrophil_IFIT2_IL1RN
T158_B_AAAGTCATCAGGCCAAAGAGGCAA-1	T158_B	F	2_Neutrophil_IFIT2_IL1RN
T158_B_ACAAAGGAGTCGAAACACTACTCA-1	T158_B	F	3_Neutrophil_CXCR4-high
T158_B_TTTGCCCGTGGTTCTGACTACTCA-1	T158_B	F	2_Neutrophil_IFIT2_IL1RN
T158_B_TACCGAACAAGGGTCTACTACTCA-1	T158_B	F	2_Neutrophil_IFIT2_IL1RN
T158_B_TCCACCCTCGCAGGACACTACTCA-1	T158_B	F	3_Neutrophil_CXCR4-high
T158_B_GCTTTGTCACGGGCTAACTACTCA-1	T158_B	F	2_Neutrophil_IFIT2_IL1RN
T158_B_GTTCGATGTTTGTAGCAGAGGCAA-1	T158_B	F	2_Neutrophil_IFIT2_IL1RN
T158_B_TCTGGCCCACTGACTTACTACTCA-1	T158_B	F	2_Neutrophil_IFIT2_IL1RN
T158_B_CTCTAACCATAAGCTGAGAGGCAA-1	T158_B	F	2_Neutrophil_IFIT2_IL1RN
T158_B_ATAAGGTGTTTCGCCTACTACTCA-1	T158_B	F	2_Neutrophil_IFIT2_IL1RN
T158_B_CATCCTTTCGATTCTGAGAGGCAA-1	T158_B	F	2_Neutrophil_IFIT2_IL1RN
T158_B_GACCCAAAGCTTGATTAGAGGCAA-1	T158_B	F	3_Neutrophil_CXCR4-high
T158_B_ACCGAAGTCACAATGAAGAGGCAA-1	T158_B	F	2_Neutrophil_IFIT2_IL1RN
T158_B_TACGGGCAGAAACCCGAGAGGCAA-1	T158_B	F	2_Neutrophil_IFIT2_IL1RN
T158_B_AACTAAGTCCAGAACGAGAGGCAA-1	T158_B	F	3_Neutrophil_CXCR4-high
T158_B_CGGTGCACAGGATTATACTACTCA-1	T158_B	F	3_Neutrophil_CXCR4-high
T158_B_TATTACCAGGCCATGAAGAGGCAA-1	T158_B	F	2_Neutrophil_IFIT2_IL1RN
T158_B_CTCGCTTGTGCAGCTCACTACTCA-1	T158_B	F	3_Neutrophil_CXCR4-high
T158_B_ACTAGTCGTGCTGCACAGAGGCAA-1	T158_B	F	2_Neutrophil_IFIT2_IL1RN
T158_B_GTTTAGCGTTTACGACACTACTCA-1	T158_B	F	2_Neutrophil_IFIT2_IL1RN
T158_B_TGCAAATCATCAGGACACTACTCA-1	T158_B	F	3_Neutrophil_CXCR4-high
T158_B_CTGCAAACAAGGTTATAGAGGCAA-1	T158_B	F	2_Neutrophil_IFIT2_IL1RN
T158_B_AGTGGCGGTTTATCGAAGAGGCAA-1	T158_B	F	2_Neutrophil_IFIT2_IL1RN
T158_B_TTGAAAGTCGCAAATAAGAGGCAA-1	T158_B	F	3_Neutrophil_CXCR4-high
T158_B_AAATCCTTCAAGGGTTACTACTCA-1	T158_B	F	3_Neutrophil_CXCR4-high
T158_B_CAAACAATCGCCTAGTAGAGGCAA-1	T158_B	F	3_Neutrophil_CXCR4-high
T158_B_TCTTTAGCAACAAGTTACTACTCA-1	T158_B	F	2_Neutrophil_IFIT2_IL1RN
T158_B_ACTTAGTTCTTGAGGGACTACTCA-1	T158_B	F	2_Neutrophil_IFIT2_IL1RN
T158_B_CACTGTCAGGATCCAGACTACTCA-1	T158_B	F	2_Neutrophil_IFIT2_IL1RN
T158_B_TGAGGTAGTTAAGCCTAGAGGCAA-1	T158_B	F	2_Neutrophil_IFIT2_IL1RN
T158_B_ACAGTTGCAGGCAACTAGAGGCAA-1	T158_B	F	2_Neutrophil_IFIT2_IL1RN
T158_B_ACTTCCCGTTTGCATAAGAGGCAA-1	T158_B	F	3_Neutrophil_CXCR4-high
T158_B_CGGAACCAGTGCCCTGAGAGGCAA-1	T158_B	F	3_Neutrophil_CXCR4-high
T158_B_AAACGTTCATAGGCGTAGAGGCAA-1	T158_B	F	2_Neutrophil_IFIT2_IL1RN
T158_B_TCACGTTCATTGAGATACTACTCA-1	T158_B	F	3_Neutrophil_CXCR4-high
T158_B_TCGTTATAGCGATGGCAGAGGCAA-1	T158_B	F	3_Neutrophil_CXCR4-high
T158_B_ATGCGATAGACAAGCTACTACTCA-1	T158_B	F	2_Neutrophil_IFIT2_IL1RN
T158_B_CTAGGCTTCACATTACACTACTCA-1	T158_B	F	3_Neutrophil_CXCR4-high
T158_B_TATGTCCCACATACCTAGAGGCAA-1	T158_B	F	2_Neutrophil_IFIT2_IL1RN
T158_B_TCGATAAAGCGCTCCAACTACTCA-1	T158_B	F	3_Neutrophil_CXCR4-high
T158_B_ACTACTAGTAAAGCGCACTACTCA-1	T158_B	F	2_Neutrophil_IFIT2_IL1RN
T158_B_TCACGTTCATTGCCCAACTACTCA-1	T158_B	F	3_Neutrophil_CXCR4-high
T158_B_TAACCGTGTCGAGGCAAGAGGCAA-1	T158_B	F	3_Neutrophil_CXCR4-high
T158_B_TCGCGGACAGGCGAAAAGAGGCAA-1	T158_B	F	2_Neutrophil_IFIT2_IL1RN
T158_B_CCGTACGTCAGCACCTAGAGGCAA-1	T158_B	F	3_Neutrophil_CXCR4-high
T158_B_ACCGGTAAGAAGTACCAGAGGCAA-1	T158_B	F	3_Neutrophil_CXCR4-high
T158_B_ATAGCAGGTCAACATCACTACTCA-1	T158_B	F	2_Neutrophil_IFIT2_IL1RN
T158_B_AACCATAAGGAACCATAGAGGCAA-1	T158_B	F	3_Neutrophil_CXCR4-high
T158_B_CCAGAACCACTGTCATAGAGGCAA-1	T158_B	F	2_Neutrophil_IFIT2_IL1RN
T158_B_AAGGACAAGGTTGTAAACTACTCA-1	T158_B	F	3_Neutrophil_CXCR4-high
T158_B_GGGATATTCAGGTTAAAGAGGCAA-1	T158_B	F	2_Neutrophil_IFIT2_IL1RN
T158_B_GGATTGAGTACAAAGTACTACTCA-1	T158_B	F	2_Neutrophil_IFIT2_IL1RN
T158_B_GCATGGATCGTAACCCACTACTCA-1	T158_B	F	2_Neutrophil_IFIT2_IL1RN
T158_B_TCAAACCGTACTTACAAGAGGCAA-1	T158_B	F	3_Neutrophil_CXCR4-high
T158_B_TCAGTAAAGTGGCTTCACTACTCA-1	T158_B	F	3_Neutrophil_CXCR4-high
T158_B_AGACTAGGTTTGTGACACTACTCA-1	T158_B	F	3_Neutrophil_CXCR4-high
T158_B_CGTATATTCGGGATGCAGAGGCAA-1	T158_B	F	2_Neutrophil_IFIT2_IL1RN
T158_B_TTACTTCGTGCTTCTCACTACTCA-1	T158_B	F	3_Neutrophil_CXCR4-high
T158_B_CCAAAGCCAGGGATGAACTACTCA-1	T158_B	F	3_Neutrophil_CXCR4-high
T158_B_TTGTGATTCAATGTGAACTACTCA-1	T158_B	F	3_Neutrophil_CXCR4-high
T158_B_GGCACAATCTCACCGGACTACTCA-1	T158_B	F	2_Neutrophil_IFIT2_IL1RN
T158_B_TAGGTTAAGCACGTTCACTACTCA-1	T158_B	F	3_Neutrophil_CXCR4-high
T158_B_TGTAACCGTGGGTGTGACTACTCA-1	T158_B	F	3_Neutrophil_CXCR4-high
T158_B_CCTTAATAGGTATAGCAGAGGCAA-1	T158_B	F	3_Neutrophil_CXCR4-high
T158_B_TCGCCTCTCCATAACTAGAGGCAA-1	T158_B	F	3_Neutrophil_CXCR4-high
T158_B_CCAAACCTCTTTAAGCACTACTCA-1	T158_B	F	3_Neutrophil_CXCR4-high
T158_B_CGTTATAGTGGAAGCTAGAGGCAA-1	T158_B	F	2_Neutrophil_IFIT2_IL1RN
T158_B_AAACGTTCACCGGCAAACTACTCA-1	T158_B	F	2_Neutrophil_IFIT2_IL1RN
T158_B_CGATGAAGTGTGTCGCAGAGGCAA-1	T158_B	F	2_Neutrophil_IFIT2_IL1RN
T158_B_TATGAGCAGTCGTTCAAGAGGCAA-1	T158_B	F	3_Neutrophil_CXCR4-high
T158_B_GTGCTTATCCAATACTACTACTCA-1	T158_B	F	3_Neutrophil_CXCR4-high
T158_B_CATTTCGAGGTTAGACACTACTCA-1	T158_B	F	2_Neutrophil_IFIT2_IL1RN
T158_B_CGTACGTTCTCACCTTAGAGGCAA-1	T158_B	F	2_Neutrophil_IFIT2_IL1RN
T158_B_AGGTGATTCTCACCGGAGAGGCAA-1	T158_B	F	3_Neutrophil_CXCR4-high
T158_B_GTCCGTAGTCAATACCACTACTCA-1	T158_B	F	3_Neutrophil_CXCR4-high
T158_B_CACATAAAGCGTGCTTACTACTCA-1	T158_B	F	3_Neutrophil_CXCR4-high
T158_B_CTTAATGGTAAGTCGAACTACTCA-1	T158_B	F	3_Neutrophil_CXCR4-high
T158_B_GATTAGTCAGGTATTGACTACTCA-1	T158_B	F	2_Neutrophil_IFIT2_IL1RN
T158_B_CAGGATCCATGAGTCAAGAGGCAA-1	T158_B	F	3_Neutrophil_CXCR4-high
T158_B_GGCTTATGTCACAGAAACTACTCA-1	T158_B	F	25_AM_RSRP1_NRAMP1
T158_B_CGTAATCGTAGTAGCAACTACTCA-1	T158_B	F	2_Neutrophil_IFIT2_IL1RN
T158_B_CCAGGTTTCCATCCGGACTACTCA-1	T158_B	F	3_Neutrophil_CXCR4-high
T158_B_CTGTCAATCGATTGAAACTACTCA-1	T158_B	F	3_Neutrophil_CXCR4-high
T158_B_TGTGAGGTCAATGGGTACTACTCA-1	T158_B	F	3_Neutrophil_CXCR4-high
T158_B_GTCAAGCCAACTTGTCAGAGGCAA-1	T158_B	F	2_Neutrophil_IFIT2_IL1RN
T158_B_TGGCTACTCGTAGTTTAGAGGCAA-1	T158_B	F	2_Neutrophil_IFIT2_IL1RN
T158_B_GTAATCCGTCACTAGTACTACTCA-1	T158_B	F	2_Neutrophil_IFIT2_IL1RN
T158_B_TGTGAGGTCTCAAGAAACTACTCA-1	T158_B	F	3_Neutrophil_CXCR4-high
T158_B_GCACGAATCCTTATGGAGAGGCAA-1	T158_B	F	2_Neutrophil_IFIT2_IL1RN
T158_B_GTGTTAAAGGCGAGAGACTACTCA-1	T158_B	F	2_Neutrophil_IFIT2_IL1RN
T158_B_ATGGATCAGCTTACCAACTACTCA-1	T158_B	F	2_Neutrophil_IFIT2_IL1RN
T158_B_GGTTGACCACATAGTGACTACTCA-1	T158_B	F	3_Neutrophil_CXCR4-high
T158_B_AGCTGGATCATGGATAAGAGGCAA-1	T158_B	F	2_Neutrophil_IFIT2_IL1RN
T158_B_AACGGTTAGCCAAACGACTACTCA-1	T158_B	F	3_Neutrophil_CXCR4-high
T158_B_GAACAATGTGATCCTGACTACTCA-1	T158_B	F	2_Neutrophil_IFIT2_IL1RN
T158_B_AGAACAACATTTCGCGACTACTCA-1	T158_B	F	3_Neutrophil_CXCR4-high
T158_B_CGCAATTGTATTCAGCAGAGGCAA-1	T158_B	F	3_Neutrophil_CXCR4-high
T158_B_GATCATAAGCCCTTGGAGAGGCAA-1	T158_B	F	3_Neutrophil_CXCR4-high
T158_B_GTTGTTCCATAGTCAGACTACTCA-1	T158_B	F	3_Neutrophil_CXCR4-high
T158_B_CTAAGGGTCCCAAATTAGAGGCAA-1	T158_B	F	3_Neutrophil_CXCR4-high
T158_B_CTTTAGTAGTTTCGCAACTACTCA-1	T158_B	F	2_Neutrophil_IFIT2_IL1RN
T158_B_ACCCAAACACTGACTTACTACTCA-1	T158_B	F	3_Neutrophil_CXCR4-high
T158_B_TTCGAGGAGTCTAATCACTACTCA-1	T158_B	F	3_Neutrophil_CXCR4-high
T158_B_ATAGCGAGTGAATCTCAGAGGCAA-1	T158_B	F	2_Neutrophil_IFIT2_IL1RN
T158_B_TGGCAATAGGCAAGTTACTACTCA-1	T158_B	F	2_Neutrophil_IFIT2_IL1RN
T158_B_AGCGACTCATTTGGCTACTACTCA-1	T158_B	F	3_Neutrophil_CXCR4-high
T158_B_GACTGAGTCACGGACAACTACTCA-1	T158_B	F	3_Neutrophil_CXCR4-high
T158_B_GTACTGACAGAAACTTACTACTCA-1	T158_B	F	2_Neutrophil_IFIT2_IL1RN
T158_B_GAGGCAACAAACAAGAACTACTCA-1	T158_B	F	3_Neutrophil_CXCR4-high
T158_B_TGACGGATCACGTTCAACTACTCA-1	T158_B	F	3_Neutrophil_CXCR4-high
T158_B_TCGCATTCAGGAGCAAACTACTCA-1	T158_B	F	3_Neutrophil_CXCR4-high
T158_B_AGCTGGATCCGCAATCACTACTCA-1	T158_B	F	3_Neutrophil_CXCR4-high
T158_B_GGTTGAGTCCAATACTAGAGGCAA-1	T158_B	F	3_Neutrophil_CXCR4-high
T158_B_GAATCAGGTTCAAGGAAGAGGCAA-1	T158_B	F	2_Neutrophil_IFIT2_IL1RN
T158_B_CTAACAGCATTAGTGGACTACTCA-1	T158_B	F	2_Neutrophil_IFIT2_IL1RN
T158_B_ATGCCTATCAATACAGACTACTCA-1	T158_B	F	3_Neutrophil_CXCR4-high
T158_B_CATAGCGAGTTTCGGCACTACTCA-1	T158_B	F	3_Neutrophil_CXCR4-high
T158_B_GCTCCTGAGGTGAGTTAGAGGCAA-1	T158_B	F	3_Neutrophil_CXCR4-high
T158_B_AATAGCATCGTAACTTACTACTCA-1	T158_B	F	17_AM_stressed
T158_B_TCCAGGAAGGTAACTAAGAGGCAA-1	T158_B	F	2_Neutrophil_IFIT2_IL1RN
T158_B_ACTCGCCCATGCCTCAACTACTCA-1	T158_B	F	3_Neutrophil_CXCR4-high
T158_B_TTCATGAGTACCTCAGACTACTCA-1	T158_B	F	2_Neutrophil_IFIT2_IL1RN
T158_B_AACGTTCGTTAGGCTTACTACTCA-1	T158_B	F	3_Neutrophil_CXCR4-high
T158_B_TGCACGTTCACTTCGAACTACTCA-1	T158_B	F	3_Neutrophil_CXCR4-high
T158_B_CGGTTATGTCCTCATCACTACTCA-1	T158_B	F	2_Neutrophil_IFIT2_IL1RN
T158_B_TGTACCTCATGGGTTAACTACTCA-1	T158_B	F	2_Neutrophil_IFIT2_IL1RN
T158_B_GGCAGGTTCCCTCGTCACTACTCA-1	T158_B	F	3_Neutrophil_CXCR4-high
T158_B_TGCACACTCAAGCGATACTACTCA-1	T158_B	F	3_Neutrophil_CXCR4-high
T158_B_CAGCAATAGGGCGGTTACTACTCA-1	T158_B	F	3_Neutrophil_CXCR4-high
T158_B_CCATGGTTCTATTGGTAGAGGCAA-1	T158_B	F	2_Neutrophil_IFIT2_IL1RN
T158_B_TTTGCCCGTCGCAACCAGAGGCAA-1	T158_B	F	3_Neutrophil_CXCR4-high
T158_B_CATACTTAGGAACTTAAGAGGCAA-1	T158_B	F	2_Neutrophil_IFIT2_IL1RN
T158_B_GCTAAATCAATTCGGAACTACTCA-1	T158_B	F	3_Neutrophil_CXCR4-high
T158_B_ATGAGGTTCCCGTTGGAGAGGCAA-1	T158_B	F	3_Neutrophil_CXCR4-high
T158_B_CGGTGTGCAAGGTTATAGAGGCAA-1	T158_B	F	3_Neutrophil_CXCR4-high
T158_B_TAGGTTAAGTCATTCGAGAGGCAA-1	T158_B	F	3_Neutrophil_CXCR4-high
T158_B_GACCTTCAGATTCCCAACTACTCA-1	T158_B	F	2_Neutrophil_IFIT2_IL1RN
T158_B_CTTAGAAAGCATCTTGAGAGGCAA-1	T158_B	F	2_Neutrophil_IFIT2_IL1RN
T158_B_ACCCGCTCAGGCGAAAAGAGGCAA-1	T158_B	F	3_Neutrophil_CXCR4-high
T158_B_AGACAAACACACCCACAGAGGCAA-1	T158_B	F	2_Neutrophil_IFIT2_IL1RN
T158_B_GGCGAATGTTGGCGAGAGAGGCAA-1	T158_B	F	3_Neutrophil_CXCR4-high
T158_B_ATCCCAATCGGTCAAGACTACTCA-1	T158_B	F	2_Neutrophil_IFIT2_IL1RN
T158_B_ATGAGGAAGGTCAAGTACTACTCA-1	T158_B	F	2_Neutrophil_IFIT2_IL1RN
T158_B_TTATAGCTCGGTTCCGAGAGGCAA-1	T158_B	F	2_Neutrophil_IFIT2_IL1RN
T158_B_GTCACACTCGCAGGACAGAGGCAA-1	T158_B	F	2_Neutrophil_IFIT2_IL1RN
T158_B_TAAACCCGTACGTCCAACTACTCA-1	T158_B	F	3_Neutrophil_CXCR4-high
T158_B_CATACCGGTACGTTACACTACTCA-1	T158_B	F	2_Neutrophil_IFIT2_IL1RN
T158_B_TCTTAAGGTGGACCCTACTACTCA-1	T158_B	F	3_Neutrophil_CXCR4-high
T158_B_ATATTCGGTTTCGCCTACTACTCA-1	T158_B	F	3_Neutrophil_CXCR4-high
T158_B_GAACAGGCAGGCTAACAGAGGCAA-1	T158_B	F	3_Neutrophil_CXCR4-high
T158_B_TGACATAAGGGCGGAAAGAGGCAA-1	T158_B	F	2_Neutrophil_IFIT2_IL1RN
T158_B_GTGGCTAAGGGCGGTTAGAGGCAA-1	T158_B	F	25_AM_RSRP1_NRAMP1
T158_B_TAAAGGCTCATTGCATAGAGGCAA-1	T158_B	F	3_Neutrophil_CXCR4-high
T158_B_ACCCGTTAGCGAAGTTAGAGGCAA-1	T158_B	F	2_Neutrophil_IFIT2_IL1RN
T158_B_TGAATCTTCCAGAAACACTACTCA-1	T158_B	F	3_Neutrophil_CXCR4-high
T158_B_CTATTGGTCTGTGACCACTACTCA-1	T158_B	F	2_Neutrophil_IFIT2_IL1RN
T158_B_TTCCTTTCAACCTCGCACTACTCA-1	T158_B	F	3_Neutrophil_CXCR4-high
T158_B_CTAGCTGGTTAAGGCAACTACTCA-1	T158_B	F	2_Neutrophil_IFIT2_IL1RN
T158_B_GACCTCAGTATGGTGAACTACTCA-1	T158_B	F	3_Neutrophil_CXCR4-high
T158_B_CTGATTTAGCCCTGATAGAGGCAA-1	T158_B	F	3_Neutrophil_CXCR4-high
T158_B_GTAAAGCTCACAGCCTACTACTCA-1	T158_B	F	2_Neutrophil_IFIT2_IL1RN
T158_B_ATTCGATTCCGAATTTAGAGGCAA-1	T158_B	F	3_Neutrophil_CXCR4-high
T158_B_TCGCCTCTCGAAGGCCAGAGGCAA-1	T158_B	F	3_Neutrophil_CXCR4-high
T158_B_TGGACAAGTAGTTGTCACTACTCA-1	T158_B	F	3_Neutrophil_CXCR4-high
T158_B_TAGTGGCCAACCGTAAAGAGGCAA-1	T158_B	F	2_Neutrophil_IFIT2_IL1RN
T158_B_AGTTATCTCTTTAGCGAGAGGCAA-1	T158_B	F	3_Neutrophil_CXCR4-high
T158_B_ATCGCTTCACAAGCGTACTACTCA-1	T158_B	F	3_Neutrophil_CXCR4-high
T158_B_TGGTAAGGTTCAAGCTACTACTCA-1	T158_B	F	3_Neutrophil_CXCR4-high
T158_B_TCGAACCTCCCGTTCCACTACTCA-1	T158_B	F	2_Neutrophil_IFIT2_IL1RN
T158_B_AAGGTTATCTAACCTGACTACTCA-1	T158_B	F	25_AM_RSRP1_NRAMP1
T158_B_CCTGGTCCACATAGATACTACTCA-1	T158_B	F	3_Neutrophil_CXCR4-high
T158_B_ATCCTTTGTCAACAAGACTACTCA-1	T158_B	F	2_Neutrophil_IFIT2_IL1RN
T158_B_CCCACTTGTACAAACGAGAGGCAA-1	T158_B	F	3_Neutrophil_CXCR4-high
T158_B_GCAAACTAGGAGGATAACTACTCA-1	T158_B	F	2_Neutrophil_IFIT2_IL1RN
T158_B_CCTAAGGAGCAGGTCAACTACTCA-1	T158_B	F	3_Neutrophil_CXCR4-high
T158_B_GGCGAATGTTGGATAGACTACTCA-1	T158_B	F	3_Neutrophil_CXCR4-high
T158_B_TATCGATTCAACCTCAAGAGGCAA-1	T158_B	F	2_Neutrophil_IFIT2_IL1RN
T158_B_ATAGGCTAGGAAACTCAGAGGCAA-1	T158_B	F	3_Neutrophil_CXCR4-high
T158_B_CTTCAATAGTATGGTAAGAGGCAA-1	T158_B	F	2_Neutrophil_IFIT2_IL1RN
T158_B_TAGCCCGTCACCCTCCACTACTCA-1	T158_B	F	2_Neutrophil_IFIT2_IL1RN
T158_B_GGAGCTATCGGCTAGAACTACTCA-1	T158_B	F	2_Neutrophil_IFIT2_IL1RN
T158_B_TGACCTGGTTAGGCTTAGAGGCAA-1	T158_B	F	3_Neutrophil_CXCR4-high
T158_B_ATAACCCGTGTGAGGTACTACTCA-1	T158_B	F	3_Neutrophil_CXCR4-high
T158_B_GATTGATCATGCTCCAACTACTCA-1	T158_B	F	2_Neutrophil_IFIT2_IL1RN
T158_B_TTAACGTTCCTGAGGAAGAGGCAA-1	T158_B	F	3_Neutrophil_CXCR4-high
T158_B_ACGGATTAGGTTCATTACTACTCA-1	T158_B	F	3_Neutrophil_CXCR4-high
T158_B_TGTCAGGAGCCCGTTGACTACTCA-1	T158_B	F	3_Neutrophil_CXCR4-high
T158_B_GTCATAAAGGGTTTCCAGAGGCAA-1	T158_B	F	3_Neutrophil_CXCR4-high
T158_B_TCTTGGATCTCACCGGAGAGGCAA-1	T158_B	F	3_Neutrophil_CXCR4-high
T158_B_AAGCTTAAGTTGCGGAACTACTCA-1	T158_B	F	2_Neutrophil_IFIT2_IL1RN
T158_B_TGCATTAGTCCTTCTAAGAGGCAA-1	T158_B	F	3_Neutrophil_CXCR4-high
T158_B_TCACTGTCAACTAGTGAGAGGCAA-1	T158_B	F	2_Neutrophil_IFIT2_IL1RN
T158_B_CCCTTGCTCTTGAAGAACTACTCA-1	T158_B	F	3_Neutrophil_CXCR4-high
T158_B_TTGAAAGTCCATCCAAACTACTCA-1	T158_B	F	3_Neutrophil_CXCR4-high
T158_B_GGACCTTTCACAGGGCACTACTCA-1	T158_B	F	3_Neutrophil_CXCR4-high
T158_B_GAAGGCTGTCATTACAACTACTCA-1	T158_B	F	0_AM_APOC2
T158_B_ACAGCACCAATTGCGAACTACTCA-1	T158_B	F	3_Neutrophil_CXCR4-high
T158_B_ATGGCCCGTTTCCTGCACTACTCA-1	T158_B	F	3_Neutrophil_CXCR4-high
T158_B_TGCAATAAGCTAGATAAGAGGCAA-1	T158_B	F	2_Neutrophil_IFIT2_IL1RN
T158_B_TGCCCATAGCGCTCCAAGAGGCAA-1	T158_B	F	3_Neutrophil_CXCR4-high
T158_B_TCCTAAGTCACACAAAAGAGGCAA-1	T158_B	F	25_AM_RSRP1_NRAMP1
T158_B_AAGCCTCTCCCAAATTAGAGGCAA-1	T158_B	F	2_Neutrophil_IFIT2_IL1RN
T158_B_CTCCTCTCAAACAATCACTACTCA-1	T158_B	F	3_Neutrophil_CXCR4-high
T158_B_GCCTGCATCCGCTATAAGAGGCAA-1	T158_B	F	3_Neutrophil_CXCR4-high
T158_B_TCGAACCTCCCTCGTCAGAGGCAA-1	T158_B	F	2_Neutrophil_IFIT2_IL1RN
T158_B_TAGTGGCCAAACGGTCACTACTCA-1	T158_B	F	2_Neutrophil_IFIT2_IL1RN
T158_B_TTCGATAGTGTGACCCACTACTCA-1	T158_B	F	3_Neutrophil_CXCR4-high
T158_B_TAAACGGGTTCGGTATACTACTCA-1	T158_B	F	3_Neutrophil_CXCR4-high
T158_B_GCAACTTGTCGTTATAACTACTCA-1	T158_B	F	2_Neutrophil_IFIT2_IL1RN
T158_B_GCTATAAAGCCTATATAGAGGCAA-1	T158_B	F	2_Neutrophil_IFIT2_IL1RN
T158_B_TGTGAGGTCGTCCCGAACTACTCA-1	T158_B	F	2_Neutrophil_IFIT2_IL1RN
T158_B_TACGTCCAGCGTGCTTACTACTCA-1	T158_B	F	3_Neutrophil_CXCR4-high
T158_B_CATAGCCTCACAGGGCAGAGGCAA-1	T158_B	F	2_Neutrophil_IFIT2_IL1RN
T158_B_TTCAAGCGTTAGCGGGAGAGGCAA-1	T158_B	F	3_Neutrophil_CXCR4-high
T158_B_ACAACTTTCGCCTGCAACTACTCA-1	T158_B	F	2_Neutrophil_IFIT2_IL1RN
T158_B_TCTACCTTCCAATACTACTACTCA-1	T158_B	F	3_Neutrophil_CXCR4-high
T158_B_TGGTGCGCATTTGTTGACTACTCA-1	T158_B	F	2_Neutrophil_IFIT2_IL1RN
T158_B_ATAAAGGCAGGCAACTAGAGGCAA-1	T158_B	F	3_Neutrophil_CXCR4-high
T158_B_ATAGCAGGTGTGAGGTACTACTCA-1	T158_B	F	3_Neutrophil_CXCR4-high
T158_B_AGTTCCTCAAGGTGCTAGAGGCAA-1	T158_B	F	2_Neutrophil_IFIT2_IL1RN
T158_B_TGCTATTAGTTACACTACTACTCA-1	T158_B	F	2_Neutrophil_IFIT2_IL1RN
T158_B_ACTCAATTCCTGGAAGAGAGGCAA-1	T158_B	F	2_Neutrophil_IFIT2_IL1RN
T158_B_TAGTGATCATGGTCAAACTACTCA-1	T158_B	F	3_Neutrophil_CXCR4-high
T158_B_GACTAACAGTCATAAGACTACTCA-1	T158_B	F	2_Neutrophil_IFIT2_IL1RN
T158_B_AGATTAGTCTATCTGGACTACTCA-1	T158_B	F	2_Neutrophil_IFIT2_IL1RN
T158_B_TCAACCGGTCAAAGGCAGAGGCAA-1	T158_B	F	3_Neutrophil_CXCR4-high
T158_B_GTCATAAAGCTTGATTAGAGGCAA-1	T158_B	F	3_Neutrophil_CXCR4-high
T158_B_ACATACTTCACACAAAAGAGGCAA-1	T158_B	F	2_Neutrophil_IFIT2_IL1RN
T158_B_GTTGTTCCAGCATTTCAGAGGCAA-1	T158_B	F	3_Neutrophil_CXCR4-high
T158_B_TGGGTCCGTTACTTCTACTACTCA-1	T158_B	F	3_Neutrophil_CXCR4-high
T158_B_ACCGGTAAGCAAATCAAGAGGCAA-1	T158_B	F	2_Neutrophil_IFIT2_IL1RN
T158_B_TTTGCTCTCTTGAAAGACTACTCA-1	T158_B	F	3_Neutrophil_CXCR4-high
T158_B_TGTTTCGAGGTCTTGCACTACTCA-1	T158_B	F	2_Neutrophil_IFIT2_IL1RN
T158_B_CCAGGTTTCCGTCCAGAGAGGCAA-1	T158_B	F	3_Neutrophil_CXCR4-high
T158_B_TAATGCGCAAACACGCACTACTCA-1	T158_B	F	3_Neutrophil_CXCR4-high
T158_B_AGCCTGTTCTATTGCGACTACTCA-1	T158_B	F	2_Neutrophil_IFIT2_IL1RN
T158_B_TAACCGCTCCATAACTACTACTCA-1	T158_B	F	3_Neutrophil_CXCR4-high
T158_B_GCGTTTGGTTAATCCAACTACTCA-1	T158_B	F	3_Neutrophil_CXCR4-high
T158_B_GAGACCCAGACTAACAAGAGGCAA-1	T158_B	F	2_Neutrophil_IFIT2_IL1RN
T158_B_CGAGCGAGTTAGGTGAACTACTCA-1	T158_B	F	3_Neutrophil_CXCR4-high
T158_B_TAACCGTGTATGGTAGACTACTCA-1	T158_B	F	3_Neutrophil_CXCR4-high
T158_B_ACCCGCTCAAACAATCACTACTCA-1	T158_B	F	3_Neutrophil_CXCR4-high
T158_B_GTCCGTTAGGGATGAAAGAGGCAA-1	T158_B	F	3_Neutrophil_CXCR4-high
T158_B_TCACGTTCATTGCCCAAGAGGCAA-1	T158_B	F	2_Neutrophil_IFIT2_IL1RN
T158_B_ACAACCTGTTGAGTCTAGAGGCAA-1	T158_B	F	2_Neutrophil_IFIT2_IL1RN
T158_B_CGCTAAACAATCGTTCAGAGGCAA-1	T158_B	F	2_Neutrophil_IFIT2_IL1RN
T158_B_TTGAAAGTCGGCTAGAAGAGGCAA-1	T158_B	F	3_Neutrophil_CXCR4-high
T158_B_TGCGCTTAGTAAGCACAGAGGCAA-1	T158_B	F	2_Neutrophil_IFIT2_IL1RN
T158_B_GTATTCGTCCGTGACTAGAGGCAA-1	T158_B	F	2_Neutrophil_IFIT2_IL1RN
T158_B_GACTGAGTCTAATGAGACTACTCA-1	T158_B	F	3_Neutrophil_CXCR4-high
T158_B_TGGACAAGTCAGGGCAAGAGGCAA-1	T158_B	F	2_Neutrophil_IFIT2_IL1RN
T158_B_GCATGGATCCCACATAACTACTCA-1	T158_B	F	3_Neutrophil_CXCR4-high
T158_B_ATAAGCATCATCAAGAACTACTCA-1	T158_B	F	3_Neutrophil_CXCR4-high
T158_B_CCCTGTTGTGGAAGCTACTACTCA-1	T158_B	F	3_Neutrophil_CXCR4-high
T158_B_GCATGCAAGGAACCGCAGAGGCAA-1	T158_B	F	3_Neutrophil_CXCR4-high
T158_B_CCAGAACCACGAACGTACTACTCA-1	T158_B	F	3_Neutrophil_CXCR4-high
T158_B_AGTAAACGTACTTCCCAGAGGCAA-1	T158_B	F	2_Neutrophil_IFIT2_IL1RN
T158_B_TAGCTAAAGAGGTTCGAGAGGCAA-1	T158_B	F	3_Neutrophil_CXCR4-high
T158_B_GCTTGTTCAATTAGCGAGAGGCAA-1	T158_B	F	2_Neutrophil_IFIT2_IL1RN
T158_B_GCGAATGTCGAAATGCAGAGGCAA-1	T158_B	F	3_Neutrophil_CXCR4-high
T158_B_TCTTTGTGTGGACCCTACTACTCA-1	T158_B	F	2_Neutrophil_IFIT2_IL1RN
T158_B_AACTAAGTCTTGATCGAGAGGCAA-1	T158_B	F	3_Neutrophil_CXCR4-high
T158_B_TTTGGACGTTGTTTGAAGAGGCAA-1	T158_B	F	3_Neutrophil_CXCR4-high
T158_B_CGAAATGGTCCATAGTAGAGGCAA-1	T158_B	F	3_Neutrophil_CXCR4-high
T158_B_TCAATGGCAATTGAGTAGAGGCAA-1	T158_B	F	3_Neutrophil_CXCR4-high
T158_B_TCTAACCCATTAGCGAAGAGGCAA-1	T158_B	F	2_Neutrophil_IFIT2_IL1RN
T158_B_AGGCCATCACTGACTTACTACTCA-1	T158_B	F	3_Neutrophil_CXCR4-high
T158_B_CTTAGAGCACAGCAACACTACTCA-1	T158_B	F	3_Neutrophil_CXCR4-high
T158_B_AAGGCCCAGACAACTAACTACTCA-1	T158_B	F	3_Neutrophil_CXCR4-high
T158_B_TCCCTCATCGCGTTCGAGAGGCAA-1	T158_B	F	2_Neutrophil_IFIT2_IL1RN
T158_B_CATTGTCCATAGCCTTAGAGGCAA-1	T158_B	F	2_Neutrophil_IFIT2_IL1RN
T158_B_GGAAGTTTCAGTTAGAAGAGGCAA-1	T158_B	F	3_Neutrophil_CXCR4-high
T158_B_GAATTGATCACATTCGAGAGGCAA-1	T158_B	F	3_Neutrophil_CXCR4-high
T158_B_GCTAACCTCAAACTTCACTACTCA-1	T158_B	F	3_Neutrophil_CXCR4-high
T158_B_CACAAGCCATCAAGTGACTACTCA-1	T158_B	F	3_Neutrophil_CXCR4-high
T158_B_ACTACTAGTGCGGCTTAGAGGCAA-1	T158_B	F	3_Neutrophil_CXCR4-high
T158_B_ACCATATTCATTAGTCAGAGGCAA-1	T158_B	F	2_Neutrophil_IFIT2_IL1RN
T158_B_GGTAACCCAGGTTTCTACTACTCA-1	T158_B	F	3_Neutrophil_CXCR4-high
T158_B_CTTTAGTAGATTGAGCACTACTCA-1	T158_B	F	3_Neutrophil_CXCR4-high
T158_B_AAGTTGTCAAGCCAGTAGAGGCAA-1	T158_B	F	2_Neutrophil_IFIT2_IL1RN
T158_B_GGGATGGAGGGTTACGACTACTCA-1	T158_B	F	3_Neutrophil_CXCR4-high
T158_B_GCTTTGTCACTAAGCAACTACTCA-1	T158_B	F	3_Neutrophil_CXCR4-high
T158_B_TTTGCCCGTAAGTCGAAGAGGCAA-1	T158_B	F	3_Neutrophil_CXCR4-high
T158_B_GAGGAGTAGTTTGGTTACTACTCA-1	T158_B	F	3_Neutrophil_CXCR4-high
T158_B_CGAACTTGTGGTTATCACTACTCA-1	T158_B	F	3_Neutrophil_CXCR4-high
T158_B_CTGTTTACACTAACTCACTACTCA-1	T158_B	F	2_Neutrophil_IFIT2_IL1RN
T158_B_GCGTGTTTCCCGTTCCAGAGGCAA-1	T158_B	F	2_Neutrophil_IFIT2_IL1RN
T158_B_TAACCGCTCAAGCTCCACTACTCA-1	T158_B	F	3_Neutrophil_CXCR4-high
T158_B_CGCGTTCCATATAGGTAGAGGCAA-1	T158_B	F	2_Neutrophil_IFIT2_IL1RN
T158_B_TGAACCTGTGTGTCGCACTACTCA-1	T158_B	F	3_Neutrophil_CXCR4-high
T158_B_CCAGCTAGTAACCTTAACTACTCA-1	T158_B	F	3_Neutrophil_CXCR4-high
T158_B_GCTAACCTCGGGCAGTAGAGGCAA-1	T158_B	F	2_Neutrophil_IFIT2_IL1RN
T158_B_GGTGCACAGCCTGGTTACTACTCA-1	T158_B	F	2_Neutrophil_IFIT2_IL1RN
T158_B_TGTGAGGTCCATAGGGAGAGGCAA-1	T158_B	F	2_Neutrophil_IFIT2_IL1RN
T158_B_CCCACCTTCGCGTTACACTACTCA-1	T158_B	F	3_Neutrophil_CXCR4-high
T158_B_GCTCAGGCAAGCCAGTAGAGGCAA-1	T158_B	F	3_Neutrophil_CXCR4-high
T158_B_TAAAGGCTCCCTCATTAGAGGCAA-1	T158_B	F	3_Neutrophil_CXCR4-high
T158_B_AGCTATGCATCACGAAACTACTCA-1	T158_B	F	3_Neutrophil_CXCR4-high
T158_B_TAAGGTTCAACTTGTCACTACTCA-1	T158_B	F	3_Neutrophil_CXCR4-high
T158_B_ATCATCAGTCACCAGCAGAGGCAA-1	T158_B	F	3_Neutrophil_CXCR4-high
T158_B_AAATCGATCCAGAACGACTACTCA-1	T158_B	F	3_Neutrophil_CXCR4-high
T158_B_TCCACTAAGCTCCCTCACTACTCA-1	T158_B	F	2_Neutrophil_IFIT2_IL1RN
T158_B_ACCGGCTGTCGGTTATACTACTCA-1	T158_B	F	3_Neutrophil_CXCR4-high
T158_B_TGTAACCGTGACATGAAGAGGCAA-1	T158_B	F	3_Neutrophil_CXCR4-high
T158_B_ACGTAATCAACCTTGTACTACTCA-1	T158_B	F	3_Neutrophil_CXCR4-high
T158_B_ACTGGGTCATTTGCTAAGAGGCAA-1	T158_B	F	3_Neutrophil_CXCR4-high
T158_B_TAGTCTCCACCAGCTCACTACTCA-1	T158_B	F	3_Neutrophil_CXCR4-high
T158_B_CCATCACAGCGAGGGAACTACTCA-1	T158_B	F	3_Neutrophil_CXCR4-high
T158_B_ATTTGTGGTGCGGAATACTACTCA-1	T158_B	F	2_Neutrophil_IFIT2_IL1RN
T158_B_ACTCACTCAGCACGTGAGAGGCAA-1	T158_B	F	3_Neutrophil_CXCR4-high
T158_B_GACATAATCCTAATCGACTACTCA-1	T158_B	F	3_Neutrophil_CXCR4-high
T158_B_CGATAGCCACCAGCCTACTACTCA-1	T158_B	F	3_Neutrophil_CXCR4-high
T158_B_AATCCGGAGCAAGTTAACTACTCA-1	T158_B	F	3_Neutrophil_CXCR4-high
T158_B_ACGGAACGTCAATGTCACTACTCA-1	T158_B	F	2_Neutrophil_IFIT2_IL1RN
T158_B_TTAGCGGAGGCGCATAAGAGGCAA-1	T158_B	F	3_Neutrophil_CXCR4-high
T158_B_AGTAAGCTCACATTCGACTACTCA-1	T158_B	F	3_Neutrophil_CXCR4-high
T158_B_CTAACCGGTCTCACTCAGAGGCAA-1	T158_B	F	2_Neutrophil_IFIT2_IL1RN
T158_B_ACCTATCCATATAGGTAGAGGCAA-1	T158_B	F	2_Neutrophil_IFIT2_IL1RN
T158_B_ACTTAGTTCAGGAGCCACTACTCA-1	T158_B	F	2_Neutrophil_IFIT2_IL1RN
T158_B_AGGCTATAGACATAGCACTACTCA-1	T158_B	F	3_Neutrophil_CXCR4-high
T158_B_GGCGCTTGTAGCGGATAGAGGCAA-1	T158_B	F	3_Neutrophil_CXCR4-high
T158_B_ATCGTTAGTATTCGACACTACTCA-1	T158_B	F	3_Neutrophil_CXCR4-high
T158_B_CCTTGAATCGCGTTCGAGAGGCAA-1	T158_B	F	2_Neutrophil_IFIT2_IL1RN
T158_B_AGAGAGCAGGAAACCTAGAGGCAA-1	T158_B	F	2_Neutrophil_IFIT2_IL1RN
T158_B_CGGTTATGTGCTTCTCAGAGGCAA-1	T158_B	F	3_Neutrophil_CXCR4-high
T158_B_CGACAAAGTATTCAGCACTACTCA-1	T158_B	F	2_Neutrophil_IFIT2_IL1RN
T158_B_GATCGATAGGATTATGACTACTCA-1	T158_B	F	3_Neutrophil_CXCR4-high
T158_B_AGCTATGCAACTTCGTACTACTCA-1	T158_B	F	2_Neutrophil_IFIT2_IL1RN
T158_B_GTCACAACAACATAGTAGAGGCAA-1	T158_B	F	25_AM_RSRP1_NRAMP1
T158_B_GAGGATGCAACATAGTACTACTCA-1	T158_B	F	2_Neutrophil_IFIT2_IL1RN
T158_B_CCTGGTAGTACTAACCAGAGGCAA-1	T158_B	F	3_Neutrophil_CXCR4-high
T158_B_CCCACTTGTTTGTCAAACTACTCA-1	T158_B	F	3_Neutrophil_CXCR4-high
T158_B_TGGTCTATCACCACACACTACTCA-1	T158_B	F	3_Neutrophil_CXCR4-high
T158_B_AGATGCCCACCGGTAGAGAGGCAA-1	T158_B	F	3_Neutrophil_CXCR4-high
T158_B_TCTAAGTTCCATAGAAACTACTCA-1	T158_B	F	3_Neutrophil_CXCR4-high
T158_B_GCCCAATTCCAGAAACACTACTCA-1	T158_B	F	2_Neutrophil_IFIT2_IL1RN
T158_B_AGTTACGCAATGTTCCACTACTCA-1	T158_B	F	3_Neutrophil_CXCR4-high
T158_B_CTTTCTATCACATTCGACTACTCA-1	T158_B	F	2_Neutrophil_IFIT2_IL1RN
T158_B_ACCTGGAAGCGCAAGCACTACTCA-1	T158_B	F	3_Neutrophil_CXCR4-high
T158_B_CCGCTAAGTCGTTATAACTACTCA-1	T158_B	F	3_Neutrophil_CXCR4-high
T158_B_GTTCGTTCACCTACTGACTACTCA-1	T158_B	F	3_Neutrophil_CXCR4-high
T158_B_GTACCTATCGTTAGGGACTACTCA-1	T158_B	F	3_Neutrophil_CXCR4-high
T158_B_TTCCATTGTAATGCGAAGAGGCAA-1	T158_B	F	3_Neutrophil_CXCR4-high
T158_B_TGCTATTAGTTTCCAGACTACTCA-1	T158_B	F	3_Neutrophil_CXCR4-high
T158_B_ACGTCAACAGCACGTGAGAGGCAA-1	T158_B	F	3_Neutrophil_CXCR4-high
T158_B_ACGTAATCACCTTACGACTACTCA-1	T158_B	F	2_Neutrophil_IFIT2_IL1RN
T158_B_GCTTAGCTCCTGATCAACTACTCA-1	T158_B	F	16_AM_IFN-responsive
T158_B_AGGCCTAAGACTAATGACTACTCA-1	T158_B	F	3_Neutrophil_CXCR4-high
T158_B_TGGTCTATCACAGGGCACTACTCA-1	T158_B	F	3_Neutrophil_CXCR4-high
T158_B_GCGTTTGGTGTGAGACACTACTCA-1	T158_B	F	2_Neutrophil_IFIT2_IL1RN
T158_B_GCTCGCTCACAACAATACTACTCA-1	T158_B	F	3_Neutrophil_CXCR4-high
T158_B_TAGTGCTGTCCAGCACAGAGGCAA-1	T158_B	F	25_AM_RSRP1_NRAMP1
T158_B_TATTAGGAGGTTAGTAACTACTCA-1	T158_B	F	2_Neutrophil_IFIT2_IL1RN
T158_B_ATTCGATTCGTTGCACAGAGGCAA-1	T158_B	F	3_Neutrophil_CXCR4-high
T158_B_CACGAACCAATATGCGAGAGGCAA-1	T158_B	F	3_Neutrophil_CXCR4-high
T158_B_GAACGGCTCTATCACGAGAGGCAA-1	T158_B	F	3_Neutrophil_CXCR4-high
T158_B_AATCGCGAGAGCCGGTACTACTCA-1	T158_B	F	3_Neutrophil_CXCR4-high
T158_B_GCCTAATGTTTGCATAACTACTCA-1	T158_B	F	3_Neutrophil_CXCR4-high
T158_B_CCAGCTAGTCCGGGTTAGAGGCAA-1	T158_B	F	2_Neutrophil_IFIT2_IL1RN
T158_B_CCTGATTCAATGTTCCAGAGGCAA-1	T158_B	F	2_Neutrophil_IFIT2_IL1RN
T158_B_CTACCATCATTTAGCCAGAGGCAA-1	T158_B	F	3_Neutrophil_CXCR4-high
T158_B_AGAAACCTCATTACCGACTACTCA-1	T158_B	F	3_Neutrophil_CXCR4-high
T158_B_CTTAACAGTTTAACCAAGAGGCAA-1	T158_B	F	2_Neutrophil_IFIT2_IL1RN
T158_B_GAATAACGTCGTAATCACTACTCA-1	T158_B	F	3_Neutrophil_CXCR4-high
T158_B_ACAGGCATCCCAAATTACTACTCA-1	T158_B	F	2_Neutrophil_IFIT2_IL1RN
T158_B_CTAAATGAGGAACTTAAGAGGCAA-1	T158_B	F	2_Neutrophil_IFIT2_IL1RN
T158_B_GCCCAGTGTAATAGGTACTACTCA-1	T158_B	F	2_Neutrophil_IFIT2_IL1RN
T158_B_CTTAATGGTGCATTACACTACTCA-1	T158_B	F	2_Neutrophil_IFIT2_IL1RN
T158_B_CGCGATAAGTCCTCAAAGAGGCAA-1	T158_B	F	2_Neutrophil_IFIT2_IL1RN
T158_B_GGCTAATAGACCTTGCACTACTCA-1	T158_B	F	2_Neutrophil_IFIT2_IL1RN
T158_B_TTATGGGCATACTGAGACTACTCA-1	T158_B	F	2_Neutrophil_IFIT2_IL1RN
T158_B_GATTAGTCAGCCATAAACTACTCA-1	T158_B	F	2_Neutrophil_IFIT2_IL1RN
T158_B_TTCTGGCAGACTGAGTAGAGGCAA-1	T158_B	F	2_Neutrophil_IFIT2_IL1RN
T158_B_ACCTTTACATCCACCAAGAGGCAA-1	T158_B	F	3_Neutrophil_CXCR4-high
T158_B_CTACCGGTCCCATTGAAGAGGCAA-1	T158_B	F	3_Neutrophil_CXCR4-high
T158_B_TCTAACAGTGGATGCGACTACTCA-1	T158_B	F	2_Neutrophil_IFIT2_IL1RN
T158_B_GCTTACATCAACTTGTAGAGGCAA-1	T158_B	F	2_Neutrophil_IFIT2_IL1RN
T158_B_TTGCACGGTCAACATCACTACTCA-1	T158_B	F	3_Neutrophil_CXCR4-high
T158_B_TCATCAGTCATAATGGACTACTCA-1	T158_B	F	2_Neutrophil_IFIT2_IL1RN
T158_B_TGAGCTTGTAACTAGGACTACTCA-1	T158_B	F	3_Neutrophil_CXCR4-high
T158_B_TTACCATAGGTTATGAACTACTCA-1	T158_B	F	3_Neutrophil_CXCR4-high
T158_B_TGCATGACACGTTACTAGAGGCAA-1	T158_B	F	25_AM_RSRP1_NRAMP1
T158_B_TGCAGCAAGTCAATGAAGAGGCAA-1	T158_B	F	3_Neutrophil_CXCR4-high
T158_B_TCCCTTTAGTTTCGGCAGAGGCAA-1	T158_B	F	2_Neutrophil_IFIT2_IL1RN
T158_B_GCAAGGCTCGGTTCCGAGAGGCAA-1	T158_B	F	16_AM_IFN-responsive
T158_B_TAGAGGTTCGCAGCAAAGAGGCAA-1	T158_B	F	2_Neutrophil_IFIT2_IL1RN
T158_B_AGCTTCTCAGTAAGTTACTACTCA-1	T158_B	F	2_Neutrophil_IFIT2_IL1RN
T158_B_ACTAAGTCAAGCTCAAAGAGGCAA-1	T158_B	F	2_Neutrophil_IFIT2_IL1RN
T158_B_GTGTGAGTCGAACCGAACTACTCA-1	T158_B	F	3_Neutrophil_CXCR4-high
T158_B_AGCGACTCAAGGCTTAAGAGGCAA-1	T158_B	F	3_Neutrophil_CXCR4-high
T158_B_GTAAAGCTCGAGCTAGACTACTCA-1	T158_B	F	3_Neutrophil_CXCR4-high
T158_B_CCAAGTGAGTCATGAAAGAGGCAA-1	T158_B	F	3_Neutrophil_CXCR4-high
T158_B_CAGGTCAAGGTTGGGCAGAGGCAA-1	T158_B	F	3_Neutrophil_CXCR4-high
T158_B_TGAGGCGGTATTGTCAAGAGGCAA-1	T158_B	F	3_Neutrophil_CXCR4-high
T158_B_ATACGTAAGGCCCATTACTACTCA-1	T158_B	F	3_Neutrophil_CXCR4-high
T158_B_CGGAACGGTGCTGATTAGAGGCAA-1	T158_B	F	3_Neutrophil_CXCR4-high
T158_B_ACTAATGAGCAGGCTAACTACTCA-1	T158_B	F	2_Neutrophil_IFIT2_IL1RN
T158_B_TCTCTATGTTCCGTGAACTACTCA-1	T158_B	F	2_Neutrophil_IFIT2_IL1RN
T158_B_AGGCCAGGTTGGCCACACTACTCA-1	T158_B	F	2_Neutrophil_IFIT2_IL1RN
T158_B_CTTACCTTCAAAGGCTACTACTCA-1	T158_B	F	3_Neutrophil_CXCR4-high
T158_B_AGCTACCTCCGTGACTAGAGGCAA-1	T158_B	F	3_Neutrophil_CXCR4-high
T158_B_TCACAAGCAATTGAACAGAGGCAA-1	T158_B	F	3_Neutrophil_CXCR4-high
T158_B_GTACTGACAAACCGTAAGAGGCAA-1	T158_B	F	2_Neutrophil_IFIT2_IL1RN
T158_B_CTGAATGCACAGCAACACTACTCA-1	T158_B	F	2_Neutrophil_IFIT2_IL1RN
T158_B_TGGTTAAAGGACAAGAACTACTCA-1	T158_B	F	3_Neutrophil_CXCR4-high
T158_B_TATATGCTCACTTCGAACTACTCA-1	T158_B	F	3_Neutrophil_CXCR4-high
T158_B_GATGGAGCAGGATCCGAGAGGCAA-1	T158_B	F	3_Neutrophil_CXCR4-high
T158_B_CTACCTAAGGCGAGAGACTACTCA-1	T158_B	F	3_Neutrophil_CXCR4-high
T158_B_TAGGTCGAGGTTCCGTAGAGGCAA-1	T158_B	F	3_Neutrophil_CXCR4-high
T158_B_CATTGAAAGGTCAATAACTACTCA-1	T158_B	F	3_Neutrophil_CXCR4-high
T158_B_AGCGCGAGTGATGCAAAGAGGCAA-1	T158_B	F	2_Neutrophil_IFIT2_IL1RN
T158_B_AGTAAGTGTAATGGATACTACTCA-1	T158_B	F	2_Neutrophil_IFIT2_IL1RN
T158_B_TTGTGGACAAATGACTAGAGGCAA-1	T158_B	F	2_Neutrophil_IFIT2_IL1RN
T158_B_ACTTAGCGTACCGTTGACTACTCA-1	T158_B	F	3_Neutrophil_CXCR4-high
T158_B_ACGGACCAGCCAGAGCAGAGGCAA-1	T158_B	F	2_Neutrophil_IFIT2_IL1RN
T158_B_TGGTTCATCAACTGGGACTACTCA-1	T158_B	F	3_Neutrophil_CXCR4-high
T158_B_ACTGGGTCAATCATCCAGAGGCAA-1	T158_B	F	2_Neutrophil_IFIT2_IL1RN
T158_B_ACTAAACCAGCAATTGACTACTCA-1	T158_B	F	3_Neutrophil_CXCR4-high
T158_B_TCTCGCCTCGAAGCATAGAGGCAA-1	T158_B	F	3_Neutrophil_CXCR4-high
T158_B_TAGTTTGGTTGGATGAAGAGGCAA-1	T158_B	F	2_Neutrophil_IFIT2_IL1RN
T158_B_TTAGAGCAGTCACACCAGAGGCAA-1	T158_B	F	3_Neutrophil_CXCR4-high
T158_B_ATGGTAATCCCATTGAAGAGGCAA-1	T158_B	F	2_Neutrophil_IFIT2_IL1RN
T158_B_TGGTTACGTCATTATGAGAGGCAA-1	T158_B	F	3_Neutrophil_CXCR4-high
T158_B_CTTTAAGGTATGGTCTACTACTCA-1	T158_B	F	2_Neutrophil_IFIT2_IL1RN
T158_B_GCTAGTCTCCCAGACTAGAGGCAA-1	T158_B	F	2_Neutrophil_IFIT2_IL1RN
T158_B_CATTTGGTCACTAATCAGAGGCAA-1	T158_B	F	3_Neutrophil_CXCR4-high
T158_B_CGTTTGTCAGGATTGCAGAGGCAA-1	T158_B	F	3_Neutrophil_CXCR4-high
T158_B_GCCCTGATCGGTCAAGACTACTCA-1	T158_B	F	2_Neutrophil_IFIT2_IL1RN
T158_B_TTCAACTAGGTTGTAAAGAGGCAA-1	T158_B	F	2_Neutrophil_IFIT2_IL1RN
T158_B_CTTACTGAGAAGTAGGACTACTCA-1	T158_B	F	3_Neutrophil_CXCR4-high
T158_B_CTAAGGGTCAGCGAATAGAGGCAA-1	T158_B	F	3_Neutrophil_CXCR4-high
T158_B_TTCTGGCAGCAACTTTAGAGGCAA-1	T158_B	F	2_Neutrophil_IFIT2_IL1RN
T158_B_CTTCGCCTCGATTACTACTACTCA-1	T158_B	F	3_Neutrophil_CXCR4-high
T158_B_CTCGTTAAGTCGAAACACTACTCA-1	T158_B	F	2_Neutrophil_IFIT2_IL1RN
T158_B_GGTGCTGCATATAGGTAGAGGCAA-1	T158_B	F	2_Neutrophil_IFIT2_IL1RN
T158_B_TAGCTTTAGGACAAGAAGAGGCAA-1	T158_B	F	2_Neutrophil_IFIT2_IL1RN
T158_B_TCTGGAACACACAAATACTACTCA-1	T158_B	F	3_Neutrophil_CXCR4-high
T158_B_GCCCAGTGTCGAATCTACTACTCA-1	T158_B	F	3_Neutrophil_CXCR4-high
T158_B_ATAAGCCAGAGGAAATAGAGGCAA-1	T158_B	F	3_Neutrophil_CXCR4-high
T158_B_GACATCCTCTATGGCCACTACTCA-1	T158_B	F	2_Neutrophil_IFIT2_IL1RN
T158_B_CTTCAACCATGGCTAAAGAGGCAA-1	T158_B	F	2_Neutrophil_IFIT2_IL1RN
T158_B_GCCCTTTGTATTACCAACTACTCA-1	T158_B	F	3_Neutrophil_CXCR4-high
T158_B_TGCCTCCTCACGTTATACTACTCA-1	T158_B	F	3_Neutrophil_CXCR4-high
T158_B_CCACTATCACCACAAAACTACTCA-1	T158_B	F	3_Neutrophil_CXCR4-high
T158_B_CTGTTAAGTTCTCAAAACTACTCA-1	T158_B	F	3_Neutrophil_CXCR4-high
T158_B_CATTACGTCATTGCATACTACTCA-1	T158_B	F	17_AM_stressed
T158_B_GACCTGAAGATGAACCACTACTCA-1	T158_B	F	3_Neutrophil_CXCR4-high
T158_B_ACACAAGGTTAGTAGGAGAGGCAA-1	T158_B	F	3_Neutrophil_CXCR4-high
T158_B_CAGTGAAGTGACACAAACTACTCA-1	T158_B	F	3_Neutrophil_CXCR4-high
T158_B_GTAACTAAGGGTTGGCACTACTCA-1	T158_B	F	3_Neutrophil_CXCR4-high
T158_B_TAGAGGTTCCAACTATAGAGGCAA-1	T158_B	F	3_Neutrophil_CXCR4-high
T158_B_AGAAATGCACTTTATGACTACTCA-1	T158_B	F	2_Neutrophil_IFIT2_IL1RN
T158_B_CTACCATCAAGTCGCGACTACTCA-1	T158_B	F	3_Neutrophil_CXCR4-high
T158_B_GCGCTAAAGTGATTTCAGAGGCAA-1	T158_B	F	2_Neutrophil_IFIT2_IL1RN
T158_B_TGACATGCACTCAAAGACTACTCA-1	T158_B	F	2_Neutrophil_IFIT2_IL1RN
T158_B_AATGGATGTGTTAGTCAGAGGCAA-1	T158_B	F	3_Neutrophil_CXCR4-high
T158_B_ACAACTTTCTATTGCGAGAGGCAA-1	T158_B	F	2_Neutrophil_IFIT2_IL1RN
T158_B_TAGGTTGCACATAGATAGAGGCAA-1	T158_B	F	2_Neutrophil_IFIT2_IL1RN
T158_B_GAATCAGGTCCGGTACAGAGGCAA-1	T158_B	F	2_Neutrophil_IFIT2_IL1RN
T158_B_TGCAGGTCAATATGCGAGAGGCAA-1	T158_B	F	3_Neutrophil_CXCR4-high
T158_B_CTCTAAGTCACTTGATAGAGGCAA-1	T158_B	F	3_Neutrophil_CXCR4-high
T158_B_GTTTGGACAGGCAACTAGAGGCAA-1	T158_B	F	2_Neutrophil_IFIT2_IL1RN
T158_B_CTCTAACCAAGTTAACAGAGGCAA-1	T158_B	F	3_Neutrophil_CXCR4-high
T158_B_TCTGGCCCAGCCTTCAAGAGGCAA-1	T158_B	F	2_Neutrophil_IFIT2_IL1RN
T158_B_TATATCCAGGGCGGAAACTACTCA-1	T158_B	F	3_Neutrophil_CXCR4-high
T158_B_AACCATTTCACAGGGCAGAGGCAA-1	T158_B	F	3_Neutrophil_CXCR4-high
T158_B_TCGGTTATCAAGGGCCACTACTCA-1	T158_B	F	3_Neutrophil_CXCR4-high
T158_B_CGTATATTCGAGGCGTACTACTCA-1	T158_B	F	16_AM_IFN-responsive
T158_B_CTTAGAGCAGAAACTTACTACTCA-1	T158_B	F	3_Neutrophil_CXCR4-high
T158_B_ACCATATTCCGAATTTACTACTCA-1	T158_B	F	3_Neutrophil_CXCR4-high
T158_B_CTAGCTGGTAATCCTAAGAGGCAA-1	T158_B	F	3_Neutrophil_CXCR4-high
T158_B_TAGGTTCGTGTTAGTCAGAGGCAA-1	T158_B	F	2_Neutrophil_IFIT2_IL1RN
T158_B_TTATCACAGCGAATCGACTACTCA-1	T158_B	F	2_Neutrophil_IFIT2_IL1RN
T158_B_GATGGAGCAGCAAGCTACTACTCA-1	T158_B	F	2_Neutrophil_IFIT2_IL1RN
T158_B_GGTTCACTCCTCACTTAGAGGCAA-1	T158_B	F	3_Neutrophil_CXCR4-high
T158_B_AGGGTTAGTCCTTAGGAGAGGCAA-1	T158_B	F	3_Neutrophil_CXCR4-high
T158_B_GTTACCGGTCTGTGATAGAGGCAA-1	T158_B	F	3_Neutrophil_CXCR4-high
T158_B_AACTTACTCTTCGCTTACTACTCA-1	T158_B	F	2_Neutrophil_IFIT2_IL1RN
T158_B_CCCTGTGAGATATTGGACTACTCA-1	T158_B	F	2_Neutrophil_IFIT2_IL1RN
T158_B_AAGGAGCAGTCGCATCAGAGGCAA-1	T158_B	F	2_Neutrophil_IFIT2_IL1RN
T158_B_AGCCTTCAGCCATAAAACTACTCA-1	T158_B	F	3_Neutrophil_CXCR4-high
T158_B_CTTGGTTCAATAGAAGACTACTCA-1	T158_B	F	3_Neutrophil_CXCR4-high
T158_B_TGCACACTCTTGAATCACTACTCA-1	T158_B	F	3_Neutrophil_CXCR4-high
T158_B_TAACGAATCCTCACTTACTACTCA-1	T158_B	F	3_Neutrophil_CXCR4-high
T158_B_GAAATACGTCAAAGGCAGAGGCAA-1	T158_B	F	3_Neutrophil_CXCR4-high
T158_B_TAGGTTGCAGTTATCCACTACTCA-1	T158_B	F	2_Neutrophil_IFIT2_IL1RN
T158_B_CATGGTTGTAAGTCGAACTACTCA-1	T158_B	F	3_Neutrophil_CXCR4-high
T158_B_CCATTAGTCGTTGCACAGAGGCAA-1	T158_B	F	3_Neutrophil_CXCR4-high
T158_B_TGGTAAGGTTCAAGCTAGAGGCAA-1	T158_B	F	3_Neutrophil_CXCR4-high
T158_B_CCGCTATAGAAACCCGAGAGGCAA-1	T158_B	F	3_Neutrophil_CXCR4-high
T158_B_GATTGACAGGTTACTTACTACTCA-1	T158_B	F	3_Neutrophil_CXCR4-high
T158_B_CGATGACCAATTCGGAACTACTCA-1	T158_B	F	3_Neutrophil_CXCR4-high
T158_B_TATGGGAGTCAACATCAGAGGCAA-1	T158_B	F	3_Neutrophil_CXCR4-high
T158_B_GGCCAGTAGGTTGCTCAGAGGCAA-1	T158_B	F	2_Neutrophil_IFIT2_IL1RN
T158_B_TGACATAAGGTTCTTGACTACTCA-1	T158_B	F	2_Neutrophil_IFIT2_IL1RN
T158_B_TGCTAACGTCATGCATAGAGGCAA-1	T158_B	F	3_Neutrophil_CXCR4-high
T158_B_ATGGTGAGTAACGGGTAGAGGCAA-1	T158_B	F	3_Neutrophil_CXCR4-high
T158_B_TGGTGAGTCCCTTTGTAGAGGCAA-1	T158_B	F	3_Neutrophil_CXCR4-high
T158_B_AAAGTGCTCCGGCTCAACTACTCA-1	T158_B	F	3_Neutrophil_CXCR4-high
T158_B_GCTCACTAGATTGCAAACTACTCA-1	T158_B	F	3_Neutrophil_CXCR4-high
T158_B_GGCTAATAGATTGCAAACTACTCA-1	T158_B	F	3_Neutrophil_CXCR4-high
T158_B_TGGTTAAAGGCTGGTAAGAGGCAA-1	T158_B	F	2_Neutrophil_IFIT2_IL1RN
T158_B_AAAGCATGTTAGCGCCAGAGGCAA-1	T158_B	F	2_Neutrophil_IFIT2_IL1RN
T158_B_GGCATTACAAGCGAAGACTACTCA-1	T158_B	F	2_Neutrophil_IFIT2_IL1RN
T158_B_AACTTCGTCTCTATGGACTACTCA-1	T158_B	F	2_Neutrophil_IFIT2_IL1RN
T158_B_ACACCGGCATGGGTTAACTACTCA-1	T158_B	F	3_Neutrophil_CXCR4-high
T158_B_TAATAGGTCTCTATGGAGAGGCAA-1	T158_B	F	2_Neutrophil_IFIT2_IL1RN
T158_B_ATCGATGCAGCTGCTCACTACTCA-1	T158_B	F	3_Neutrophil_CXCR4-high
T158_B_GCAAATTCAAATGACTACTACTCA-1	T158_B	F	2_Neutrophil_IFIT2_IL1RN
T158_B_TGCAGGATCGCGTTACAGAGGCAA-1	T158_B	F	3_Neutrophil_CXCR4-high
T158_B_ACGTAATCAACCGTAAACTACTCA-1	T158_B	F	3_Neutrophil_CXCR4-high
T158_B_GAATCTAAGCTTCCTTACTACTCA-1	T158_B	F	3_Neutrophil_CXCR4-high
T158_B_TTTCATCGTGGACCCTAGAGGCAA-1	T158_B	F	2_Neutrophil_IFIT2_IL1RN
T158_B_CATCTTGAGGTTTCGCACTACTCA-1	T158_B	F	3_Neutrophil_CXCR4-high
T158_B_TAGCGCGCAGGGATGAAGAGGCAA-1	T158_B	F	3_Neutrophil_CXCR4-high
T158_B_AGGGCTATCGCCTAACAGAGGCAA-1	T158_B	F	3_Neutrophil_CXCR4-high
T158_B_CTTAGAGCATAAGTCGACTACTCA-1	T158_B	F	3_Neutrophil_CXCR4-high
T158_B_TCTGTAAGTAACCCATAGAGGCAA-1	T158_B	F	2_Neutrophil_IFIT2_IL1RN
T158_B_GAATGTCAGCTATCGCACTACTCA-1	T158_B	F	3_Neutrophil_CXCR4-high
T158_B_CGCGACACATCATCACAGAGGCAA-1	T158_B	F	2_Neutrophil_IFIT2_IL1RN
T158_B_ATTCGTTAGTCGAAACACTACTCA-1	T158_B	F	2_Neutrophil_IFIT2_IL1RN
T158_B_CGAGGAGAGTGTTTCGACTACTCA-1	T158_B	F	3_Neutrophil_CXCR4-high
T158_B_AGGGTTAGTGCATTACACTACTCA-1	T158_B	F	2_Neutrophil_IFIT2_IL1RN
T158_B_CTTAGCGGTCTATCTTAGAGGCAA-1	T158_B	F	3_Neutrophil_CXCR4-high
T158_B_GCAGGCTAGTCCTGACAGAGGCAA-1	T158_B	F	3_Neutrophil_CXCR4-high
T158_B_TGCGGTTTCCTTGTTCAGAGGCAA-1	T158_B	F	2_Neutrophil_IFIT2_IL1RN
T158_B_ACCCAAACATGCGCAGAGAGGCAA-1	T158_B	F	2_Neutrophil_IFIT2_IL1RN
T158_B_CACAAAGGTCAAAGATAGAGGCAA-1	T158_B	F	2_Neutrophil_IFIT2_IL1RN
T158_B_GGCAGGTTCTACTACGACTACTCA-1	T158_B	F	2_Neutrophil_IFIT2_IL1RN
T158_B_GCGCAATCACAAGCGTACTACTCA-1	T158_B	F	3_Neutrophil_CXCR4-high
T158_B_ATGGTAATCGAGGTTGAGAGGCAA-1	T158_B	F	2_Neutrophil_IFIT2_IL1RN
T158_B_CTCACCCTCCGGACAAACTACTCA-1	T158_B	F	2_Neutrophil_IFIT2_IL1RN
T158_B_CGCGTTCCATTTATCGACTACTCA-1	T158_B	F	2_Neutrophil_IFIT2_IL1RN
T158_B_CCAATACGTTTGTGACAGAGGCAA-1	T158_B	F	2_Neutrophil_IFIT2_IL1RN
T158_B_AACCTAAAGGCAAGCCAGAGGCAA-1	T158_B	F	2_Neutrophil_IFIT2_IL1RN
T158_B_CTAATGCGTACGATTCACTACTCA-1	T158_B	F	2_Neutrophil_IFIT2_IL1RN
T158_B_CAAACTTTCCTAAGTTACTACTCA-1	T158_B	F	2_Neutrophil_IFIT2_IL1RN
T158_B_CACTAGCTCCCAAATTAGAGGCAA-1	T158_B	F	2_Neutrophil_IFIT2_IL1RN
T158_B_TCTATCGAGTGCTGAGAGAGGCAA-1	T158_B	F	3_Neutrophil_CXCR4-high
T158_B_CAACCGGCAACGACTAAGAGGCAA-1	T158_B	F	3_Neutrophil_CXCR4-high
T158_B_GCTAACCTCAGTTAGAAGAGGCAA-1	T158_B	F	3_Neutrophil_CXCR4-high
T158_B_CCAAGGATCGTCAATTAGAGGCAA-1	T158_B	F	3_Neutrophil_CXCR4-high
T158_B_CTAAGTGCAAGAAATGAGAGGCAA-1	T158_B	F	3_Neutrophil_CXCR4-high
T158_B_ATAACCAAGGTAGTTAACTACTCA-1	T158_B	F	16_AM_IFN-responsive
T158_B_GCTCAATGTACGAACAAGAGGCAA-1	T158_B	F	2_Neutrophil_IFIT2_IL1RN
T158_B_TTTGCTGAGTTTGACTACTACTCA-1	T158_B	F	2_Neutrophil_IFIT2_IL1RN
T158_B_CTAAATGAGTTTCGGCAGAGGCAA-1	T158_B	F	3_Neutrophil_CXCR4-high
T158_B_GAACTTAAGACTAATGAGAGGCAA-1	T158_B	F	2_Neutrophil_IFIT2_IL1RN
T158_B_GGCCATTTCAAGCCAGACTACTCA-1	T158_B	F	5_CD8A T cell
T158_B_GGCACTAAGGTTACTTAGAGGCAA-1	T158_B	F	3_Neutrophil_CXCR4-high
T158_B_GATTAACCATTGAACGAGAGGCAA-1	T158_B	F	3_Neutrophil_CXCR4-high
T158_B_CTAAGATCAAGCCTCCACTACTCA-1	T158_B	F	2_Neutrophil_IFIT2_IL1RN
T158_B_TTCTCACTCCATAGAAAGAGGCAA-1	T158_B	F	3_Neutrophil_CXCR4-high
T158_B_GGCTCAAAGGGTTGCAACTACTCA-1	T158_B	F	3_Neutrophil_CXCR4-high
T158_B_GAATTGATCAGCTACCACTACTCA-1	T158_B	F	3_Neutrophil_CXCR4-high
T158_B_CTTACTGAGCCTAGTCACTACTCA-1	T158_B	F	25_AM_RSRP1_NRAMP1
T158_B_ACCAATCGTCTACCTCACTACTCA-1	T158_B	F	3_Neutrophil_CXCR4-high
T158_B_AAACGGGCATTCCTTTAGAGGCAA-1	T158_B	F	3_Neutrophil_CXCR4-high
T158_B_TCTACCTTCCGCAATCAGAGGCAA-1	T158_B	F	3_Neutrophil_CXCR4-high
T158_B_ACCAATTTCCTTTGAGAGAGGCAA-1	T158_B	F	3_Neutrophil_CXCR4-high
T158_B_TGAGACTAGTTGGCCTAGAGGCAA-1	T158_B	F	2_Neutrophil_IFIT2_IL1RN
T158_B_ATTTAGGAGTGAGGAAACTACTCA-1	T158_B	F	25_AM_RSRP1_NRAMP1
T158_B_ACTTCCTTCGCTCAGTAGAGGCAA-1	T158_B	F	3_Neutrophil_CXCR4-high
T158_B_CCTAAGCTCGTAACCCAGAGGCAA-1	T158_B	F	3_Neutrophil_CXCR4-high
T158_B_ACCGCCATCATTAGCTAGAGGCAA-1	T158_B	F	3_Neutrophil_CXCR4-high
T158_B_GTCACACTCCTGTTCTACTACTCA-1	T158_B	F	2_Neutrophil_IFIT2_IL1RN
T158_B_GACGAGGAGCTTACCAACTACTCA-1	T158_B	F	3_Neutrophil_CXCR4-high
T158_B_GGATTATCAGGCTATAAGAGGCAA-1	T158_B	F	3_Neutrophil_CXCR4-high
T158_B_TGATTCAGTTTGTTTCAGAGGCAA-1	T158_B	F	3_Neutrophil_CXCR4-high
T158_B_CCTCAAATCTAGTTACACTACTCA-1	T158_B	F	3_Neutrophil_CXCR4-high
T158_B_CTACTGGGTACTTATGACTACTCA-1	T158_B	F	2_Neutrophil_IFIT2_IL1RN
T158_B_TCCGAATGTCAACTACACTACTCA-1	T158_B	F	2_Neutrophil_IFIT2_IL1RN
T158_B_AACCAAATCAACTGGGACTACTCA-1	T158_B	F	2_Neutrophil_IFIT2_IL1RN
T158_B_GAGTAATGTCCAGCTAACTACTCA-1	T158_B	F	2_Neutrophil_IFIT2_IL1RN
T158_B_CGTTCAATCGAGCTAGAGAGGCAA-1	T158_B	F	2_Neutrophil_IFIT2_IL1RN
T158_B_TAGTCTCCAGGATTGCACTACTCA-1	T158_B	F	2_Neutrophil_IFIT2_IL1RN
T158_B_TGAGGTAGTACCGCACACTACTCA-1	T158_B	F	3_Neutrophil_CXCR4-high
T158_B_ACACTTGTCCCTCATTACTACTCA-1	T158_B	F	2_Neutrophil_IFIT2_IL1RN
T158_B_TATTAGGAGGACTTAAACTACTCA-1	T158_B	F	2_Neutrophil_IFIT2_IL1RN
T158_B_CCGGTACGTAATTTCGAGAGGCAA-1	T158_B	F	3_Neutrophil_CXCR4-high
T158_B_TACAATGAGGGTTATAACTACTCA-1	T158_B	F	2_Neutrophil_IFIT2_IL1RN
T158_B_CCTCAAATCAGGCATGACTACTCA-1	T158_B	F	3_Neutrophil_CXCR4-high
T158_B_TACGTTCCAGGCCTCTAGAGGCAA-1	T158_B	F	2_Neutrophil_IFIT2_IL1RN
T158_B_CGCAACTTCACAAATGACTACTCA-1	T158_B	F	2_Neutrophil_IFIT2_IL1RN
T158_B_TCCAGGAAGCCATCACAGAGGCAA-1	T158_B	F	3_Neutrophil_CXCR4-high
T158_B_GTTTACGTCAAGCCAGACTACTCA-1	T158_B	F	3_Neutrophil_CXCR4-high
T158_B_GAATCTAAGTCAAACAAGAGGCAA-1	T158_B	F	3_Neutrophil_CXCR4-high
T158_B_CGTTCGTAGAAGCAAGACTACTCA-1	T158_B	F	2_Neutrophil_IFIT2_IL1RN
T158_B_GAGGAGTAGCGTGCTTACTACTCA-1	T158_B	F	2_Neutrophil_IFIT2_IL1RN
T158_B_TAAAGGGAGTTTACCGAGAGGCAA-1	T158_B	F	3_Neutrophil_CXCR4-high
T158_B_GCTTGTTCAACATGATACTACTCA-1	T158_B	F	3_Neutrophil_CXCR4-high
T158_B_GGTGGATGTTACCGTGAGAGGCAA-1	T158_B	F	3_Neutrophil_CXCR4-high
T158_B_GATCAAATCGCGTTACACTACTCA-1	T158_B	F	2_Neutrophil_IFIT2_IL1RN
T158_B_GTCCGTAGTCCACAATACTACTCA-1	T158_B	F	2_Neutrophil_IFIT2_IL1RN
T158_B_GCCTAATGTGCACAAAAGAGGCAA-1	T158_B	F	2_Neutrophil_IFIT2_IL1RN
T158_B_CCTTAATAGATAATCGACTACTCA-1	T158_B	F	3_Neutrophil_CXCR4-high
T158_B_GATCTTAGTAAGAATCAGAGGCAA-1	T158_B	F	3_Neutrophil_CXCR4-high
T158_B_AATTACCTCTTTAAGCAGAGGCAA-1	T158_B	F	3_Neutrophil_CXCR4-high
T158_B_CTACATCCACCTAACTACTACTCA-1	T158_B	F	2_Neutrophil_IFIT2_IL1RN
T158_B_CTGTCATCAGCTAAGCACTACTCA-1	T158_B	F	3_Neutrophil_CXCR4-high
T158_B_AACGGTTAGCCTGGTTAGAGGCAA-1	T158_B	F	2_Neutrophil_IFIT2_IL1RN
T158_B_ATACCCGGTATTGTCAAGAGGCAA-1	T158_B	F	3_Neutrophil_CXCR4-high
T158_B_CACAATAAGATGATTGAGAGGCAA-1	T158_B	F	15_Mo-derived AM_FPR3
T158_B_ACCGGTTTCGCGAAATACTACTCA-1	T158_B	F	2_Neutrophil_IFIT2_IL1RN
T158_B_TGACCTTCACTCAGTTACTACTCA-1	T158_B	F	3_Neutrophil_CXCR4-high
T158_B_GCCATAACAAGCCTCCAGAGGCAA-1	T158_B	F	3_Neutrophil_CXCR4-high
T158_B_GGTGTTTGTCGTAAAGAGAGGCAA-1	T158_B	F	2_Neutrophil_IFIT2_IL1RN
T158_B_CAATTGCGTAATTTCGAGAGGCAA-1	T158_B	F	16_AM_IFN-responsive
T158_B_AACCATTTCTTAAGCTACTACTCA-1	T158_B	F	3_Neutrophil_CXCR4-high
T158_B_GTGGTTCTCACCAGCTACTACTCA-1	T158_B	F	2_Neutrophil_IFIT2_IL1RN
T158_B_CTGCAAACAGGGATGAAGAGGCAA-1	T158_B	F	3_Neutrophil_CXCR4-high
T158_B_TGACCTTCATCAATCCAGAGGCAA-1	T158_B	F	2_Neutrophil_IFIT2_IL1RN
T158_B_GACAAACTCGGTAAGTACTACTCA-1	T158_B	F	3_Neutrophil_CXCR4-high
T158_B_CATTACGTCAAAGGCTACTACTCA-1	T158_B	F	3_Neutrophil_CXCR4-high
T158_B_ACAACCTGTAGCTATCACTACTCA-1	T158_B	F	2_Neutrophil_IFIT2_IL1RN
T158_B_GACAAACTCCTTTGAGACTACTCA-1	T158_B	F	3_Neutrophil_CXCR4-high
T158_B_AAGCTTAAGGGTTTGGACTACTCA-1	T158_B	F	2_Neutrophil_IFIT2_IL1RN
T158_B_AGATAACGTTGCACTGACTACTCA-1	T158_B	F	2_Neutrophil_IFIT2_IL1RN
T158_B_CTACTGGGTGCGTACCAGAGGCAA-1	T158_B	F	2_Neutrophil_IFIT2_IL1RN
T158_B_CTATATCAGGTTCATTACTACTCA-1	T158_B	F	3_Neutrophil_CXCR4-high
T158_B_TCCAGGAAGTGAGGAAACTACTCA-1	T158_B	F	2_Neutrophil_IFIT2_IL1RN
T158_B_TAAAGCCAGCGAGGGAAGAGGCAA-1	T158_B	F	3_Neutrophil_CXCR4-high
T158_B_GGCACTAAGAAGCAAGAGAGGCAA-1	T158_B	F	3_Neutrophil_CXCR4-high
T158_B_CGAACCAAGGGCGGAAAGAGGCAA-1	T158_B	F	2_Neutrophil_IFIT2_IL1RN
T158_B_CAAACTTTCGTTATGTACTACTCA-1	T158_B	F	3_Neutrophil_CXCR4-high
T158_B_TATGAGCAGCATCTATACTACTCA-1	T158_B	F	2_Neutrophil_IFIT2_IL1RN
T158_B_AGCCAATAGCACTAGGACTACTCA-1	T158_B	F	3_Neutrophil_CXCR4-high
T158_B_CAACTTAGTATATTCGAGAGGCAA-1	T158_B	F	2_Neutrophil_IFIT2_IL1RN
T158_B_TGACATGCAATCCACTACTACTCA-1	T158_B	F	2_Neutrophil_IFIT2_IL1RN
T158_B_CTTATGTAGGAAGCCCACTACTCA-1	T158_B	F	2_Neutrophil_IFIT2_IL1RN
T158_B_CTTAGTAGTATTCAGCAGAGGCAA-1	T158_B	F	2_Neutrophil_IFIT2_IL1RN
T158_B_GGTGCACAGATTCGTTACTACTCA-1	T158_B	F	3_Neutrophil_CXCR4-high
T158_B_GGTGATTAGTTGCAGGAGAGGCAA-1	T158_B	F	3_Neutrophil_CXCR4-high
T158_B_CCTCGATAGTTACACTACTACTCA-1	T158_B	F	2_Neutrophil_IFIT2_IL1RN
T158_B_ATTTAGGAGGACTTAAACTACTCA-1	T158_B	F	2_Neutrophil_IFIT2_IL1RN
T158_B_CCTAATCCATGTGGCGAGAGGCAA-1	T158_B	F	2_Neutrophil_IFIT2_IL1RN
T158_B_AACTAAGTCGAGGCACAGAGGCAA-1	T158_B	F	2_Neutrophil_IFIT2_IL1RN
T158_B_AGAAATGCAGGGATGAACTACTCA-1	T158_B	F	3_Neutrophil_CXCR4-high
T158_B_TCTAACCCACCTAACTAGAGGCAA-1	T158_B	F	3_Neutrophil_CXCR4-high
T158_B_AGCTGCAAGTCCTGCGAGAGGCAA-1	T158_B	F	2_Neutrophil_IFIT2_IL1RN
T158_B_GTTGTGACAAGTCGCGACTACTCA-1	T158_B	F	2_Neutrophil_IFIT2_IL1RN
T158_B_TTTGCTGAGGGCACTAAGAGGCAA-1	T158_B	F	2_Neutrophil_IFIT2_IL1RN
T158_B_AACCTATTCCGTCCAGACTACTCA-1	T158_B	F	3_Neutrophil_CXCR4-high
T158_B_CCAGAACCAATAGAAGACTACTCA-1	T158_B	F	3_Neutrophil_CXCR4-high
T158_B_TTTCCTGGTCACACCAACTACTCA-1	T158_B	F	2_Neutrophil_IFIT2_IL1RN
T158_B_GGAGCATGTTGGAGCGACTACTCA-1	T158_B	F	2_Neutrophil_IFIT2_IL1RN
T158_B_CTAGTCTCAACCTTGTAGAGGCAA-1	T158_B	F	2_Neutrophil_IFIT2_IL1RN
T158_B_TTAACGTTCCCATAATACTACTCA-1	T158_B	F	2_Neutrophil_IFIT2_IL1RN
T158_B_ATACCTGTCACTTCGAACTACTCA-1	T158_B	F	3_Neutrophil_CXCR4-high
T158_B_ATTGGCGAGGGCACTAACTACTCA-1	T158_B	F	2_Neutrophil_IFIT2_IL1RN
T158_B_ATACCTTAGTGAATCAAGAGGCAA-1	T158_B	F	3_Neutrophil_CXCR4-high
T158_B_CAGGATTAGCTAGCCTACTACTCA-1	T158_B	F	2_Neutrophil_IFIT2_IL1RN
T158_B_CTGATCCAGGTATGGTACTACTCA-1	T158_B	F	3_Neutrophil_CXCR4-high
T158_B_ACAACGGTCAACCGGAACTACTCA-1	T158_B	F	3_Neutrophil_CXCR4-high
T158_B_CTCCATCGTTGTGACTACTACTCA-1	T158_B	F	3_Neutrophil_CXCR4-high
T158_B_TAGTTGTTCCCGTTGGAGAGGCAA-1	T158_B	F	2_Neutrophil_IFIT2_IL1RN
T158_B_GTCCAAACAGCATTTCACTACTCA-1	T158_B	F	2_Neutrophil_IFIT2_IL1RN
T158_B_GCCATTTCACTCCCAAAGAGGCAA-1	T158_B	F	3_Neutrophil_CXCR4-high
T158_B_TAAGCTTTCCGCCCAAACTACTCA-1	T158_B	F	3_Neutrophil_CXCR4-high
T158_B_ACCCGTTAGCCACTCGAGAGGCAA-1	T158_B	F	3_Neutrophil_CXCR4-high
T158_B_GGACCCACATTTATCGACTACTCA-1	T158_B	F	2_Neutrophil_IFIT2_IL1RN
T158_B_AAATGAGCAATTGAACACTACTCA-1	T158_B	F	2_Neutrophil_IFIT2_IL1RN
T158_B_TTCCTCAGTTGTTTAGACTACTCA-1	T158_B	F	2_Neutrophil_IFIT2_IL1RN
T158_B_AATCGGCCACGTAAATAGAGGCAA-1	T158_B	F	3_Neutrophil_CXCR4-high
T158_B_GAACGAAAGCCTAAGGACTACTCA-1	T158_B	F	3_Neutrophil_CXCR4-high
T158_B_CCTCCAACATGGATTGACTACTCA-1	T158_B	F	2_Neutrophil_IFIT2_IL1RN
T158_B_CCTAACTCATGTTTCAACTACTCA-1	T158_B	F	3_Neutrophil_CXCR4-high
T158_B_CTCGTTAAGGGATTTAAGAGGCAA-1	T158_B	F	2_Neutrophil_IFIT2_IL1RN
T158_B_GATGGAGCACAATAGTACTACTCA-1	T158_B	F	2_Neutrophil_IFIT2_IL1RN
T158_B_GGCAAGCTCCATAGGGACTACTCA-1	T158_B	F	3_Neutrophil_CXCR4-high
T158_B_TCCGGAGCAGGGCTATAGAGGCAA-1	T158_B	F	3_Neutrophil_CXCR4-high
T158_B_ATGGTAATCGGGCAGTACTACTCA-1	T158_B	F	2_Neutrophil_IFIT2_IL1RN
T158_B_TGACGTACAGTTAAACACTACTCA-1	T158_B	F	2_Neutrophil_IFIT2_IL1RN
T158_B_TGTTAGTTCGCGAGTAACTACTCA-1	T158_B	F	3_Neutrophil_CXCR4-high
T158_B_TCGCCTCTCTAACCATAGAGGCAA-1	T158_B	F	3_Neutrophil_CXCR4-high
T158_B_GGTACTGAGTCGAAGTACTACTCA-1	T158_B	F	3_Neutrophil_CXCR4-high
T158_B_GAACTTGCATAGACGCAGAGGCAA-1	T158_B	F	3_Neutrophil_CXCR4-high
T158_B_TTCTCACTCGTAACTTAGAGGCAA-1	T158_B	F	2_Neutrophil_IFIT2_IL1RN
T158_B_TATGATGAGCGAGCTAACTACTCA-1	T158_B	F	2_Neutrophil_IFIT2_IL1RN
T158_B_CAAGTCGAGTAATTGGACTACTCA-1	T158_B	F	2_Neutrophil_IFIT2_IL1RN
T158_B_TTGGTCATCCCGCTGAACTACTCA-1	T158_B	F	2_Neutrophil_IFIT2_IL1RN
T158_B_TAGTTGTTCTTCGCCCAGAGGCAA-1	T158_B	F	2_Neutrophil_IFIT2_IL1RN
T158_B_TAGGCGCAGGGTTTCCAGAGGCAA-1	T158_B	F	3_Neutrophil_CXCR4-high
T158_B_GGTGCACAGCAAATCAACTACTCA-1	T158_B	F	2_Neutrophil_IFIT2_IL1RN
T158_B_CCAAAGCCACGGTTCCAGAGGCAA-1	T158_B	F	2_Neutrophil_IFIT2_IL1RN
T158_B_TTATCGCCATGGTCAAACTACTCA-1	T158_B	F	3_Neutrophil_CXCR4-high
T158_B_TTGGTCATCTTCAAGTACTACTCA-1	T158_B	F	2_Neutrophil_IFIT2_IL1RN
T158_B_CTTGCTGCAATAGCTGAGAGGCAA-1	T158_B	F	2_Neutrophil_IFIT2_IL1RN
T158_B_CTCGTTAAGCTTAAAGACTACTCA-1	T158_B	F	3_Neutrophil_CXCR4-high
T158_B_GCATTCATCGATTGGGACTACTCA-1	T158_B	F	3_Neutrophil_CXCR4-high
T158_B_AGATTGATCAAAGGCTACTACTCA-1	T158_B	F	2_Neutrophil_IFIT2_IL1RN
T158_B_CTTTGGTCAGCTCATTAGAGGCAA-1	T158_B	F	2_Neutrophil_IFIT2_IL1RN
T158_B_CAGGTATAGCTTCCTTACTACTCA-1	T158_B	F	2_Neutrophil_IFIT2_IL1RN
T158_B_AATCCGGAGCACCTTAAGAGGCAA-1	T158_B	F	2_Neutrophil_IFIT2_IL1RN
T158_B_GTGCAAGTCTATTGACAGAGGCAA-1	T158_B	F	2_Neutrophil_IFIT2_IL1RN
T158_B_GTATACTTCTTTGGATAGAGGCAA-1	T158_B	F	3_Neutrophil_CXCR4-high
T158_B_TGGGACATCACTAATCACTACTCA-1	T158_B	F	2_Neutrophil_IFIT2_IL1RN
T158_B_CTAGTCTCAACAGGCTACTACTCA-1	T158_B	F	3_Neutrophil_CXCR4-high
T158_B_CTCTAACCAAACAAGAACTACTCA-1	T158_B	F	2_Neutrophil_IFIT2_IL1RN
T158_B_TTGCGGTTCGGCTAAGAGAGGCAA-1	T158_B	F	3_Neutrophil_CXCR4-high
T158_B_CGTAACGAGGATGGTTACTACTCA-1	T158_B	F	2_Neutrophil_IFIT2_IL1RN
T158_B_AGTAGGTTCTATGCATACTACTCA-1	T158_B	F	2_Neutrophil_IFIT2_IL1RN
T158_B_TAGCCTTCATGTGGCGACTACTCA-1	T158_B	F	2_Neutrophil_IFIT2_IL1RN
T158_B_CTATGTCCAGCTTAAGACTACTCA-1	T158_B	F	3_Neutrophil_CXCR4-high
T158_B_CAAGACTAGGTTAGTAACTACTCA-1	T158_B	F	3_Neutrophil_CXCR4-high
T158_B_GTCACACTCCTTTGAGAGAGGCAA-1	T158_B	F	3_Neutrophil_CXCR4-high
T158_B_AAACTGTCAACTAGTGACTACTCA-1	T158_B	F	2_Neutrophil_IFIT2_IL1RN
T158_B_CTCAATAGTATTTGTGAGAGGCAA-1	T158_B	F	5_CD8A T cell
T158_B_GACAGGCTCGAGGTTGACTACTCA-1	T158_B	F	2_Neutrophil_IFIT2_IL1RN
T158_B_TGGCTACTCAACTGGGACTACTCA-1	T158_B	F	18_Monocyte
T158_B_CATTCCTTCTATCACGAGAGGCAA-1	T158_B	F	2_Neutrophil_IFIT2_IL1RN
T158_B_CGGTTAGAGGGTTAACAGAGGCAA-1	T158_B	F	3_Neutrophil_CXCR4-high
T158_B_AGTCGTTGTTGAGGACACTACTCA-1	T158_B	F	3_Neutrophil_CXCR4-high
T158_B_AAAGGTACATAGCCTTAGAGGCAA-1	T158_B	F	3_Neutrophil_CXCR4-high
T158_B_AGACTCCTCACCACACACTACTCA-1	T158_B	F	2_Neutrophil_IFIT2_IL1RN
T158_B_CTTTCTATCCATAACTAGAGGCAA-1	T158_B	F	2_Neutrophil_IFIT2_IL1RN
T158_B_GATGGCCAGTTTCACGACTACTCA-1	T158_B	F	3_Neutrophil_CXCR4-high
T158_B_CAATGTTTCGCCACATACTACTCA-1	T158_B	F	2_Neutrophil_IFIT2_IL1RN
T158_B_TAATGTGAGAGGTTCGAGAGGCAA-1	T158_B	F	2_Neutrophil_IFIT2_IL1RN
T158_B_TTTCATCGTCCATCCTAGAGGCAA-1	T158_B	F	3_Neutrophil_CXCR4-high
T158_B_TCGATGACACCAGCTCAGAGGCAA-1	T158_B	F	2_Neutrophil_IFIT2_IL1RN
T158_B_ATATAGCCAAAGACCCAGAGGCAA-1	T158_B	F	2_Neutrophil_IFIT2_IL1RN
T158_B_TTATTGGGTACTTCAAAGAGGCAA-1	T158_B	F	2_Neutrophil_IFIT2_IL1RN
T158_B_CCCTGTGAGACAGACTACTACTCA-1	T158_B	F	3_Neutrophil_CXCR4-high
T158_B_GTCATTGTCAGGCCTTAGAGGCAA-1	T158_B	F	2_Neutrophil_IFIT2_IL1RN
T158_B_CGACTTATCTGTCAGCAGAGGCAA-1	T158_B	F	2_Neutrophil_IFIT2_IL1RN
T158_B_TGTGTGACATTTGTTGACTACTCA-1	T158_B	F	2_Neutrophil_IFIT2_IL1RN
T158_B_GGAGCTATCACAACAAAGAGGCAA-1	T158_B	F	3_Neutrophil_CXCR4-high
T158_B_ACCTGGAAGTGATCAAACTACTCA-1	T158_B	F	2_Neutrophil_IFIT2_IL1RN
T158_B_TGCGGAATCAAAGGGAAGAGGCAA-1	T158_B	F	3_Neutrophil_CXCR4-high
T158_B_CTCCATCGTAATGAACAGAGGCAA-1	T158_B	F	3_Neutrophil_CXCR4-high
T158_B_GCCCTTTGTAAGAATCACTACTCA-1	T158_B	F	2_Neutrophil_IFIT2_IL1RN
T158_B_TGAGCTTGTTCCGTGAACTACTCA-1	T158_B	F	15_Mo-derived AM_FPR3
T158_B_AACTTCGTCTTAAGCTACTACTCA-1	T158_B	F	2_Neutrophil_IFIT2_IL1RN
T158_B_TCGAAGGTCCTTTGTCAGAGGCAA-1	T158_B	F	2_Neutrophil_IFIT2_IL1RN
T158_B_ACGGAACGTATGGTCTACTACTCA-1	T158_B	F	3_Neutrophil_CXCR4-high
T158_B_TAGGCTTGTTAGGCGGACTACTCA-1	T158_B	F	2_Neutrophil_IFIT2_IL1RN
T158_B_AGTTAGGGTTTACTGAAGAGGCAA-1	T158_B	F	2_Neutrophil_IFIT2_IL1RN
T158_B_TACCTGCAGAGGTTCGAGAGGCAA-1	T158_B	F	2_Neutrophil_IFIT2_IL1RN
T158_B_CTGGTCAGTGGTGCAGACTACTCA-1	T158_B	F	2_Neutrophil_IFIT2_IL1RN
T158_B_GCAAATATCAAGGTGTAGAGGCAA-1	T158_B	F	3_Neutrophil_CXCR4-high
T158_B_CGGTGAGGTTTGCTCCAGAGGCAA-1	T158_B	F	2_Neutrophil_IFIT2_IL1RN
T158_B_CCCTGATAGTAACGTAACTACTCA-1	T158_B	F	2_Neutrophil_IFIT2_IL1RN
T158_B_GATTAACCAGGATTGCAGAGGCAA-1	T158_B	F	2_Neutrophil_IFIT2_IL1RN
T158_B_CTGACCAGTTCTCAAAAGAGGCAA-1	T158_B	F	2_Neutrophil_IFIT2_IL1RN
T158_B_ATCCATCCACATGAATACTACTCA-1	T158_B	F	2_Neutrophil_IFIT2_IL1RN
T158_B_TCCCTTTAGGTTACTTACTACTCA-1	T158_B	F	3_Neutrophil_CXCR4-high
T158_B_CCTAACGGTAGGAGGAAGAGGCAA-1	T158_B	F	2_Neutrophil_IFIT2_IL1RN
T158_B_CAGGCGAGTGCGCAAGAGAGGCAA-1	T158_B	F	3_Neutrophil_CXCR4-high
T158_B_GGTAATGGTCATTTAGAGAGGCAA-1	T158_B	F	2_Neutrophil_IFIT2_IL1RN
T158_B_GAGTTACAGGGTTATAAGAGGCAA-1	T158_B	F	2_Neutrophil_IFIT2_IL1RN
T158_B_AAGGCTGTCCCGTTGGACTACTCA-1	T158_B	F	2_Neutrophil_IFIT2_IL1RN
T158_B_TGGTAAGGTGTGAGTAAGAGGCAA-1	T158_B	F	2_Neutrophil_IFIT2_IL1RN
T158_B_TGGTAATCAGAATGAAACTACTCA-1	T158_B	F	2_Neutrophil_IFIT2_IL1RN
T158_B_ATAGGCGTCCCAGTACAGAGGCAA-1	T158_B	F	3_Neutrophil_CXCR4-high
T158_B_CCGCTATAGCGAATACAGAGGCAA-1	T158_B	F	3_Neutrophil_CXCR4-high
T158_B_TCACCCTGTGCCCTTTAGAGGCAA-1	T158_B	F	2_Neutrophil_IFIT2_IL1RN
T158_B_ATAGGATGTCCACAATACTACTCA-1	T158_B	F	2_Neutrophil_IFIT2_IL1RN
T158_B_GGTTTCCAGGTGAGAAAGAGGCAA-1	T158_B	F	2_Neutrophil_IFIT2_IL1RN
T158_B_CACAAGCCATAGCCGGAGAGGCAA-1	T158_B	F	3_Neutrophil_CXCR4-high
T158_B_GACATTCGTCCTTAGGACTACTCA-1	T158_B	F	2_Neutrophil_IFIT2_IL1RN
T158_B_GGCGAATGTAGCGGATACTACTCA-1	T158_B	F	3_Neutrophil_CXCR4-high
T158_B_CGAACCAAGCATTTCGAGAGGCAA-1	T158_B	F	3_Neutrophil_CXCR4-high
T158_B_GCAAACCCACTCCCAAACTACTCA-1	T158_B	F	3_Neutrophil_CXCR4-high
T158_B_AAAGCATGTGCGGCAAAGAGGCAA-1	T158_B	F	3_Neutrophil_CXCR4-high
T158_B_CAGTATTTCCATCCAAACTACTCA-1	T158_B	F	3_Neutrophil_CXCR4-high
T158_B_TGTGGCGCAAGGCTTAAGAGGCAA-1	T158_B	F	3_Neutrophil_CXCR4-high
T158_B_GGATGTCCACCTTCTCAGAGGCAA-1	T158_B	F	2_Neutrophil_IFIT2_IL1RN
T158_B_ACACAAGGTCTTTATCAGAGGCAA-1	T158_B	F	2_Neutrophil_IFIT2_IL1RN
T158_B_TACCATCCACAACAATACTACTCA-1	T158_B	F	3_Neutrophil_CXCR4-high
T158_B_GACATTCGTCGAAGTAAGAGGCAA-1	T158_B	F	2_Neutrophil_IFIT2_IL1RN
T158_B_CGAGAGGAGCTACGTCACTACTCA-1	T158_B	F	2_Neutrophil_IFIT2_IL1RN
T158_B_GATCAAATCGCGAGTAACTACTCA-1	T158_B	F	3_Neutrophil_CXCR4-high
T158_B_ATTCGTTAGCAATCCCAGAGGCAA-1	T158_B	F	2_Neutrophil_IFIT2_IL1RN
T158_B_TAATAGGTCCAAAGACACTACTCA-1	T158_B	F	3_Neutrophil_CXCR4-high
T158_B_GCACACCGTGAACGACACTACTCA-1	T158_B	F	2_Neutrophil_IFIT2_IL1RN
T158_B_ACTGAGGTCTAGCCTAAGAGGCAA-1	T158_B	F	4_CD4 T cell_Effector
T158_B_GTATACTTCACATTACAGAGGCAA-1	T158_B	F	22_B cell
T158_B_CGTTATAGTCTATCTTACTACTCA-1	T158_B	F	25_AM_RSRP1_NRAMP1
T158_B_CGGTCAAAGGTTGCTCACTACTCA-1	T158_B	F	8_Treg_FOXP3
T158_B_AGGGACCTCCAACTATAGAGGCAA-1	T158_B	F	8_Treg_FOXP3
T158_B_CATTGTGTCAAGGTACACTACTCA-1	T158_B	F	2_Neutrophil_IFIT2_IL1RN
T158_B_CTCAAGACAAGATGCCAGAGGCAA-1	T158_B	F	3_Neutrophil_CXCR4-high
T158_B_TCCGGAGCATTTGGCTAGAGGCAA-1	T158_B	F	2_Neutrophil_IFIT2_IL1RN
T158_B_GGGTTTCTCCGTGACTAGAGGCAA-1	T158_B	F	3_Neutrophil_CXCR4-high
T158_B_ACTTCAAGTTATGTGCAGAGGCAA-1	T158_B	F	3_Neutrophil_CXCR4-high
T158_B_ATAAGCCAGGTAATGCAGAGGCAA-1	T158_B	F	3_Neutrophil_CXCR4-high
T158_B_CAACTTAGTGTTCCAGACTACTCA-1	T158_B	F	4_CD4 T cell_Effector
T158_B_GACTAAGGTTAACGAGAGAGGCAA-1	T158_B	F	2_Neutrophil_IFIT2_IL1RN
T158_B_GCATGCAAGAAGGTCTAGAGGCAA-1	T158_B	F	8_Treg_FOXP3
T158_B_CTTTGGTCAACCTTGTACTACTCA-1	T158_B	F	18_Monocyte
T158_B_ATATTCGGTAGTCATCACTACTCA-1	T158_B	F	8_Treg_FOXP3
T158_B_GATCATAAGACCATTTAGAGGCAA-1	T158_B	F	4_CD4 T cell_Effector
T158_B_CTGAGTCTCACAGGATACTACTCA-1	T158_B	F	5_CD8A T cell
T158_B_GGCTTATGTCGAGGCAAGAGGCAA-1	T158_B	F	4_CD4 T cell_Effector
T158_B_TACCCGGTCCTTAGGCACTACTCA-1	T158_B	F	1_AM_IFI27
T158_B_TCATTACAGTGATGGTAGAGGCAA-1	T158_B	F	22_B cell
T158_B_GCAGGTTCAGCGGATTACTACTCA-1	T158_B	F	18_Monocyte
T158_B_CGCAGCACACTATCACAGAGGCAA-1	T158_B	F	4_CD4 T cell_Effector
T158_B_CTTAGCTCATTCGGTTAGAGGCAA-1	T158_B	F	4_CD4 T cell_Effector
T158_B_ACTACTAGTAATGTCCACTACTCA-1	T158_B	F	4_CD4 T cell_Effector
T158_B_TCATTTGCAGTTAAACAGAGGCAA-1	T158_B	F	5_CD8A T cell
T158_B_CCAAGGATCATTTAGCACTACTCA-1	T158_B	F	4_CD4 T cell_Effector
T158_B_GGTACGTCAATCAAGTAGAGGCAA-1	T158_B	F	5_CD8A T cell
T158_B_CATTCGCAGCTCAACCAGAGGCAA-1	T158_B	F	22_B cell
T158_B_AACCATAAGTTATCCGACTACTCA-1	T158_B	F	22_B cell
T158_B_CTACTGGGTTGGGCGAACTACTCA-1	T158_B	F	8_Treg_FOXP3
T158_B_ACACTTGTCTTGAGGGAGAGGCAA-1	T158_B	F	6_CD4 T cell_Naive_Stem
T158_B_TACAATGAGTTTGACTAGAGGCAA-1	T158_B	F	4_CD4 T cell_Effector
T158_B_CAGCTAGAGCAGGCTAAGAGGCAA-1	T158_B	F	3_Neutrophil_CXCR4-high
T158_B_GTTTAGTTCCATTAACACTACTCA-1	T158_B	F	2_Neutrophil_IFIT2_IL1RN
T158_B_CTTAACAGTTTAACCAACTACTCA-1	T158_B	F	3_Neutrophil_CXCR4-high
T158_B_GTGGGAACACCTAACTACTACTCA-1	T158_B	F	2_Neutrophil_IFIT2_IL1RN
T158_B_TGAACCACAACAAGTTACTACTCA-1	T158_B	F	3_Neutrophil_CXCR4-high
T158_B_TTTGTGAGTGCAATAGAGAGGCAA-1	T158_B	F	2_Neutrophil_IFIT2_IL1RN
T158_B_TGAATGTCAAGAACAAAGAGGCAA-1	T158_B	F	3_Neutrophil_CXCR4-high
T158_B_GAATGTCAGCCTAGTCACTACTCA-1	T158_B	F	2_Neutrophil_IFIT2_IL1RN
T158_B_ACGCCACGTATGGTAGAGAGGCAA-1	T158_B	F	3_Neutrophil_CXCR4-high
T158_B_CCGAAAGTCAACTTGTACTACTCA-1	T158_B	F	3_Neutrophil_CXCR4-high
T158_B_CTGGTTATCGGGCAGTAGAGGCAA-1	T158_B	F	2_Neutrophil_IFIT2_IL1RN
T158_B_CAATAGTCAAACTTGGACTACTCA-1	T158_B	F	2_Neutrophil_IFIT2_IL1RN
T158_B_ATTGACTTCGAAGTTAACTACTCA-1	T158_B	F	2_Neutrophil_IFIT2_IL1RN
T158_B_TTAAGGATCCGGATAGACTACTCA-1	T158_B	F	2_Neutrophil_IFIT2_IL1RN
T158_B_GGCGCTTGTAGCGGATACTACTCA-1	T158_B	F	2_Neutrophil_IFIT2_IL1RN
T158_B_AAAGATGCACACAAATAGAGGCAA-1	T158_B	F	3_Neutrophil_CXCR4-high
T158_B_CTTGTGTCATTGCCCAACTACTCA-1	T158_B	F	3_Neutrophil_CXCR4-high
T158_B_CGATTACGTGATCCTGAGAGGCAA-1	T158_B	F	3_Neutrophil_CXCR4-high
T158_B_GGGCAATGTTAGTGAGACTACTCA-1	T158_B	F	2_Neutrophil_IFIT2_IL1RN
T158_B_CGCAGGTAGTGTGAGTAGAGGCAA-1	T158_B	F	2_Neutrophil_IFIT2_IL1RN
T158_B_TCACCCTGTGATTACCACTACTCA-1	T158_B	F	2_Neutrophil_IFIT2_IL1RN
T158_B_TATTGCAGTTAGTGAGAGAGGCAA-1	T158_B	F	3_Neutrophil_CXCR4-high
T158_B_TCGCCTCTCTTTGGATAGAGGCAA-1	T158_B	F	5_CD8A T cell
T158_B_TAACACGCATCAAGTGACTACTCA-1	T158_B	F	3_Neutrophil_CXCR4-high
T158_B_TGAGCTTGTAGCTATCACTACTCA-1	T158_B	F	3_Neutrophil_CXCR4-high
T158_B_GTTCATTAGCGAATCGAGAGGCAA-1	T158_B	F	14_AM_Mito-high
T158_B_CAAGTCGAGTAAGTGCAGAGGCAA-1	T158_B	F	5_CD8A T cell
T158_B_GCCGCTTCAGTTAAACACTACTCA-1	T158_B	F	5_CD8A T cell
T158_B_TCGCATTCAAATAGGAAGAGGCAA-1	T158_B	F	5_CD8A T cell
T158_B_CTGTCATCACCACACCACTACTCA-1	T158_B	F	22_B cell
T158_B_ACCCAAACAGCTAGACAGAGGCAA-1	T158_B	F	3_Neutrophil_CXCR4-high
T158_B_TGGACCAAGGATGTTAAGAGGCAA-1	T158_B	F	6_CD4 T cell_Naive_Stem
T158_B_TGGTTAAAGAGGTTCGAGAGGCAA-1	T158_B	F	3_Neutrophil_CXCR4-high
T158_B_TTGCGCTAGCCATAAAACTACTCA-1	T158_B	F	3_Neutrophil_CXCR4-high
T158_B_TCTTCATGTTCACCAGAGAGGCAA-1	T158_B	F	4_CD4 T cell_Effector
T158_B_TTGCGCTAGGTTAGGTACTACTCA-1	T158_B	F	4_CD4 T cell_Effector
T158_B_CCCATAGGTCAGTGCCAGAGGCAA-1	T158_B	F	4_CD4 T cell_Effector
T158_B_TGAATAGTCGCTCAGTAGAGGCAA-1	T158_B	F	4_CD4 T cell_Effector
T158_B_GTCACTCAGTGAGGAAACTACTCA-1	T158_B	F	18_Monocyte
T158_B_TAGCTTCCACCTAAGAACTACTCA-1	T158_B	F	18_Monocyte
T158_B_TGAATCTTCACTAATCACTACTCA-1	T158_B	F	18_Monocyte
T158_B_GCATCTATCTTGAAGAACTACTCA-1	T158_B	F	5_CD8A T cell
T158_B_CACCTGGTCCGTCAACAGAGGCAA-1	T158_B	F	5_CD8A T cell
T158_B_CATTGTCCACCGTTTGACTACTCA-1	T158_B	F	6_CD4 T cell_Naive_Stem
T158_B_CGTGCGTGTCGGTTATACTACTCA-1	T158_B	F	0_AM_APOC2
T158_B_ACTTAGCGTTCAAGGAACTACTCA-1	T158_B	F	5_CD8A T cell
T158_B_TCAAGCGAGCGAATACACTACTCA-1	T158_B	F	18_Monocyte
T158_B_ATACCTGTCGCCTGCAAGAGGCAA-1	T158_B	F	4_CD4 T cell_Effector
T158_B_CATTGACGTACGAACAAGAGGCAA-1	T158_B	F	18_Monocyte
T158_B_TCTTGCTTCGATTACTACTACTCA-1	T158_B	F	18_Monocyte
T158_B_ACGAGGGAGCAACTTTAGAGGCAA-1	T158_B	F	4_CD4 T cell_Effector
T158_B_GCTCCATAGGCGATATACTACTCA-1	T158_B	F	18_Monocyte
T158_B_ACCACAACAGGGATGAACTACTCA-1	T158_B	F	2_Neutrophil_IFIT2_IL1RN
T158_B_TAGGCTTGTTGCACGCACTACTCA-1	T158_B	F	4_CD4 T cell_Effector
T158_B_TACCGTTCAGGCTATAACTACTCA-1	T158_B	F	9_T cell_proliferating
T158_B_TTAGTTGGTGAGTAATAGAGGCAA-1	T158_B	F	14_AM_Mito-high
T158_B_TAAACGGGTAGTCATCAGAGGCAA-1	T158_B	F	18_Monocyte
T158_B_GATCAATCAGCACGTGAGAGGCAA-1	T158_B	F	18_Monocyte
T158_B_TGACATAAGGGCGGTTAGAGGCAA-1	T158_B	F	2_Neutrophil_IFIT2_IL1RN
T158_B_CTAACAGCACAGGCTGACTACTCA-1	T158_B	F	4_CD4 T cell_Effector
T158_B_GTTTGGTGTCCACAATACTACTCA-1	T158_B	F	2_Neutrophil_IFIT2_IL1RN
T158_B_TCGTTATAGCGCTCCAAGAGGCAA-1	T158_B	F	3_Neutrophil_CXCR4-high
T158_B_CATAATCTCATCACATACTACTCA-1	T158_B	F	6_CD4 T cell_Naive_Stem
T158_B_ACACCTTCAGTTAAACAGAGGCAA-1	T158_B	F	18_Monocyte
T158_B_GATATGATCATCAAGAAGAGGCAA-1	T158_B	F	4_CD4 T cell_Effector
T158_B_GGCTTGAAGGCCTTCGACTACTCA-1	T158_B	F	12_Mo-derived AM_APOE
T158_B_TTGCGGTTCCTAAGGGAGAGGCAA-1	T158_B	F	6_CD4 T cell_Naive_Stem
T158_B_GGCTCAAAGCGGCTTTACTACTCA-1	T158_B	F	4_CD4 T cell_Effector
T158_B_CCTCATCGTGGAAGCTACTACTCA-1	T158_B	F	5_CD8A T cell
T158_B_GAGTATGGTTGTCAGTACTACTCA-1	T158_B	F	18_Monocyte
T158_B_TATCGATTCCGTCCAGACTACTCA-1	T158_B	F	13_AM_FN1_CCL18
T158_B_AACATTGAGTTACAGAAGAGGCAA-1	T158_B	F	4_CD4 T cell_Effector
T158_B_AGGAGGTAGTATGGTAAGAGGCAA-1	T158_B	F	14_AM_Mito-high
T158_B_AAAGCCTAGGATCCAGACTACTCA-1	T158_B	F	18_Monocyte
T158_B_TTAACGTTCGATTAAGAGAGGCAA-1	T158_B	F	5_CD8A T cell
T158_B_GGAAGCCTCCCAAATTAGAGGCAA-1	T158_B	F	5_CD8A T cell
T158_B_CGAGGAGAGCCTATATAGAGGCAA-1	T158_B	F	4_CD4 T cell_Effector
T158_B_TAGCAAGGTTAGTGGAAGAGGCAA-1	T158_B	F	1_AM_IFI27
T158_B_GATTTGAAGTTTCACGAGAGGCAA-1	T158_B	F	2_Neutrophil_IFIT2_IL1RN
T158_B_GTGGTTCTCTTGAAGAACTACTCA-1	T158_B	F	4_CD4 T cell_Effector
T158_B_ACCCTTCGTTGTTGTAAGAGGCAA-1	T158_B	F	7_gd T cell_NK_ILC
T158_B_CTGGCTGTCACACAAAAGAGGCAA-1	T158_B	F	6_CD4 T cell_Naive_Stem
T158_B_AGTGACCCAGATAGCCAGAGGCAA-1	T158_B	F	5_CD8A T cell
T158_B_AAGCTAATCCACAACCAGAGGCAA-1	T158_B	F	6_CD4 T cell_Naive_Stem
T158_B_GCGTTATGTGGACCCTAGAGGCAA-1	T158_B	F	3_Neutrophil_CXCR4-high
T158_B_TCAGGTTGTCATGAAGACTACTCA-1	T158_B	F	18_Monocyte
T158_B_AGAACAACATGAAGCCAGAGGCAA-1	T158_B	F	4_CD4 T cell_Effector
T158_B_TCAATCTAGATAATCGAGAGGCAA-1	T158_B	F	4_CD4 T cell_Effector
T158_B_TATTCGGTCACTGTCAACTACTCA-1	T158_B	F	18_Monocyte
T158_B_CCTGATTCAACTTAGGAGAGGCAA-1	T158_B	F	4_CD4 T cell_Effector
T158_B_AACTGAGGTCTAACCGACTACTCA-1	T158_B	F	14_AM_Mito-high
T158_B_GGTACGTCACAATCGAAGAGGCAA-1	T158_B	F	4_CD4 T cell_Effector
T158_B_GTTGAGCCAAGCTATGACTACTCA-1	T158_B	F	6_CD4 T cell_Naive_Stem
T158_B_CTCAACATCACTAATCACTACTCA-1	T158_B	F	5_CD8A T cell
T158_B_GTAAAGGAGTGATTAGACTACTCA-1	T158_B	F	6_CD4 T cell_Naive_Stem
T158_B_CGCGATAAGGCTTTATAGAGGCAA-1	T158_B	F	12_Mo-derived AM_APOE
T158_B_TAACCTTAGACAGACTAGAGGCAA-1	T158_B	F	4_CD4 T cell_Effector
T158_B_AGGGTGGAGTGGACCAAGAGGCAA-1	T158_B	F	2_Neutrophil_IFIT2_IL1RN
T158_B_CGACTCCCAGCTAAGCAGAGGCAA-1	T158_B	F	2_Neutrophil_IFIT2_IL1RN
T158_B_CATTAGGCAGCTAGCGACTACTCA-1	T158_B	F	4_CD4 T cell_Effector
T158_B_TCCTTCTAGCAAGACTACTACTCA-1	T158_B	F	8_Treg_FOXP3
T158_B_TCTTGCTTCCATAACTAGAGGCAA-1	T158_B	F	18_Monocyte
T158_B_AATCCGGAGGCCAACAAGAGGCAA-1	T158_B	F	9_T cell_proliferating
T158_B_CGCTCAGTCCCATAATAGAGGCAA-1	T158_B	F	6_CD4 T cell_Naive_Stem
T158_B_GACGCAATCCGCTATAACTACTCA-1	T158_B	F	25_AM_RSRP1_NRAMP1
T158_B_CTCATAAGTCCTTCTAAGAGGCAA-1	T158_B	F	2_Neutrophil_IFIT2_IL1RN
T158_B_AATCGCCTCCAGCTACAGAGGCAA-1	T158_B	F	6_CD4 T cell_Naive_Stem
T158_B_AGAAATGCAATGGCCGAGAGGCAA-1	T158_B	F	5_CD8A T cell
T158_B_CTAATGCGTTAGGCTTACTACTCA-1	T158_B	F	18_Monocyte
T158_B_TGCATTAGTAGACTGAACTACTCA-1	T158_B	F	4_CD4 T cell_Effector
T158_B_AAAGGCTTCAATTGGAAGAGGCAA-1	T158_B	F	9_T cell_proliferating
T158_B_AGAAACCTCCATCCAAAGAGGCAA-1	T158_B	F	4_CD4 T cell_Effector
T158_B_TCGCCTCTCTTCGCTTAGAGGCAA-1	T158_B	F	4_CD4 T cell_Effector
T158_B_TGTGCGCGTCGTTATAACTACTCA-1	T158_B	F	19_cDC1_Monocyte
T158_B_TGGATTCGTTACCGTGACTACTCA-1	T158_B	F	18_Monocyte
T158_B_GTGTTAAAGGAAGGTAACTACTCA-1	T158_B	F	4_CD4 T cell_Effector
T158_B_GCATCACTCTAGTTACACTACTCA-1	T158_B	F	6_CD4 T cell_Naive_Stem
T158_B_GAGTATGGTTAGGCTTACTACTCA-1	T158_B	F	10_AM
T158_B_ACGTTCGGTCCGTGACACTACTCA-1	T158_B	F	11_AM
T158_B_TAACCCTCATGGCTTTAGAGGCAA-1	T158_B	F	4_CD4 T cell_Effector
T158_B_GATTAACCACATAAGTAGAGGCAA-1	T158_B	F	14_AM_Mito-high
T158_B_TCCTTGAAGTGATTAGACTACTCA-1	T158_B	F	18_Monocyte
T158_B_GAAGGGTAGTTGGCCTACTACTCA-1	T158_B	F	18_Monocyte
T158_B_CTTCAACCACCAGCTCACTACTCA-1	T158_B	F	5_CD8A T cell
T158_B_TTAGCGGAGGCGCATAACTACTCA-1	T158_B	F	21_AM_proliferating
T158_B_ATGGACCCAATTAGCGAGAGGCAA-1	T158_B	F	19_cDC1_Monocyte
T158_B_GCCACAAAGATGAACCACTACTCA-1	T158_B	F	5_CD8A T cell
T158_B_CTGCAAACAAGGTTATACTACTCA-1	T158_B	F	4_CD4 T cell_Effector
T158_B_ATGGCAGTCGACCCATAGAGGCAA-1	T158_B	F	5_CD8A T cell
T158_B_CTAAGGCCAAACCCAAAGAGGCAA-1	T158_B	F	5_CD8A T cell
T158_B_CCATCAGGTTTAACCAAGAGGCAA-1	T158_B	F	17_AM_stressed
T158_B_TGCATTAGTGAACCAAAGAGGCAA-1	T158_B	F	4_CD4 T cell_Effector
T158_B_GACGTAAGTCCTGCAAACTACTCA-1	T158_B	F	1_AM_IFI27
T158_B_GCTCGCTCACCACAAAACTACTCA-1	T158_B	F	4_CD4 T cell_Effector
T158_B_GGCTGAGGTTTGTCAAAGAGGCAA-1	T158_B	F	6_CD4 T cell_Naive_Stem
T158_B_ATCAGCACAAGACATTAGAGGCAA-1	T158_B	F	4_CD4 T cell_Effector
T158_B_TCTTGGATCATGCCTAACTACTCA-1	T158_B	F	4_CD4 T cell_Effector
