## Supplementary material for "Human in vivo immunology of tuberculosis is not affected by sex dimorphism": Source Data (part 16 of 17)

### Sheet: Fig4A (continued)
cell_id	sample	sex	celltypes
T158_B_GATCAAATCCAGGAATACTACTCA-1	T158_B	F	4_CD4 T cell_Effector
T158_B_GTGCTTATCCTGACTAAGAGGCAA-1	T158_B	F	4_CD4 T cell_Effector
T158_B_CCTACCTGTAGTAGGCACTACTCA-1	T158_B	F	5_CD8A T cell
T158_B_TTTCAGTAGTTTGAGAAGAGGCAA-1	T158_B	F	4_CD4 T cell_Effector
T158_B_GGGCTAATCTATCTGGAGAGGCAA-1	T158_B	F	5_CD8A T cell
T158_B_AAGTTGTCACGGTACGACTACTCA-1	T158_B	F	18_Monocyte
T158_B_AAGGTTATCTAACCTGAGAGGCAA-1	T158_B	F	5_CD8A T cell
T158_B_TAACAGGGTCGAAGCGAGAGGCAA-1	T158_B	F	5_CD8A T cell
T158_B_GTTTACGTCCAGAAACAGAGGCAA-1	T158_B	F	8_Treg_FOXP3
T158_B_CTTAAGCGTGTCCAGCAGAGGCAA-1	T158_B	F	18_Monocyte
T158_B_GGTTTAAAGATGAAGGAGAGGCAA-1	T158_B	F	3_Neutrophil_CXCR4-high
T158_B_TAAGCTAAGACAACTAAGAGGCAA-1	T158_B	F	5_CD8A T cell
T158_B_CCCATAATCGGTAAGTACTACTCA-1	T158_B	F	11_AM
T158_B_CCCGCAATCCATAAAGACTACTCA-1	T158_B	F	4_CD4 T cell_Effector
T158_B_GATTCAGCAGGGCTATAGAGGCAA-1	T158_B	F	18_Monocyte
T158_B_AACATAGTCCTTTCGTACTACTCA-1	T158_B	F	18_Monocyte
T158_B_TACAGAATCGTGATGGAGAGGCAA-1	T158_B	F	4_CD4 T cell_Effector
T158_B_CAAATTGAGCATCTATAGAGGCAA-1	T158_B	F	18_Monocyte
T158_B_TTACTTCGTCACAGGGACTACTCA-1	T158_B	F	18_Monocyte
T158_B_GCAAATATCTAATGAGAGAGGCAA-1	T158_B	F	18_Monocyte
T158_B_CCTGGTAGTAACTACCACTACTCA-1	T158_B	F	19_cDC1_Monocyte
T158_B_CAATGTTTCAGCACGAACTACTCA-1	T158_B	F	18_Monocyte
T158_B_AAATCACCAGCTACCCAGAGGCAA-1	T158_B	F	19_cDC1_Monocyte
T158_B_AGGCGCTAGGCAATCGAGAGGCAA-1	T158_B	F	14_AM_Mito-high
T158_B_GGACTAAGTACCGTTGAGAGGCAA-1	T158_B	F	4_CD4 T cell_Effector
T158_B_GGTGCTGCAGAAAGGTACTACTCA-1	T158_B	F	4_CD4 T cell_Effector
T158_B_TAGTGCACAAACCTGAACTACTCA-1	T158_B	F	9_T cell_proliferating
T158_B_CTTGAGGAGCTCGATCAGAGGCAA-1	T158_B	F	8_Treg_FOXP3
T158_B_ATAGCTTTCTAACCTGAGAGGCAA-1	T158_B	F	9_T cell_proliferating
T158_B_CTATTACAGCAAATTGACTACTCA-1	T158_B	F	4_CD4 T cell_Effector
T158_B_TCATGAGCACTCAGTTACTACTCA-1	T158_B	F	18_Monocyte
T158_B_CGCGATAAGGTTCATTACTACTCA-1	T158_B	F	15_Mo-derived AM_FPR3
T158_B_CGATAGGTCGATTAAGACTACTCA-1	T158_B	F	18_Monocyte
T158_B_GCACTAACATTTGTTGAGAGGCAA-1	T158_B	F	18_Monocyte
T158_B_TTGCGGTTCTTGAAGAAGAGGCAA-1	T158_B	F	14_AM_Mito-high
T158_B_CGTAAAGGTAAATAGCACTACTCA-1	T158_B	F	18_Monocyte
T158_B_GACTAGTAGGTGAGTTACTACTCA-1	T158_B	F	1_AM_IFI27
T158_B_AATGAAGCATTGACTCAGAGGCAA-1	T158_B	F	18_Monocyte
T158_B_TTAAACCTCCTGATCAAGAGGCAA-1	T158_B	F	3_Neutrophil_CXCR4-high
T158_B_GCACGAATCAGCCCTGAGAGGCAA-1	T158_B	F	18_Monocyte
T158_B_TGCAGCAAGACCTTGCAGAGGCAA-1	T158_B	F	18_Monocyte
T158_B_TTCGATTAGGCGCAACACTACTCA-1	T158_B	F	18_Monocyte
T158_B_CGGTGCACATCCAAGAACTACTCA-1	T158_B	F	16_AM_IFN-responsive
T158_B_GTTCACCAGATGCCTCACTACTCA-1	T158_B	F	12_Mo-derived AM_APOE
T158_B_TTAACGTTCGCGCATTAGAGGCAA-1	T158_B	F	18_Monocyte
T158_B_CTTACCGCACGAACGTACTACTCA-1	T158_B	F	18_Monocyte
T158_B_TACAGGTAGTACGGGCACTACTCA-1	T158_B	F	13_AM_FN1_CCL18
T158_B_CGTTACATCACAGATAACTACTCA-1	T158_B	F	1_AM_IFI27
T158_B_GGTGATTAGTGGCTTCACTACTCA-1	T158_B	F	18_Monocyte
T158_B_AAGGCACGTGTCCAATACTACTCA-1	T158_B	F	14_AM_Mito-high
T158_B_CGTATATTCATGCCTAACTACTCA-1	T158_B	F	13_AM_FN1_CCL18
T158_B_TACCGCCCATCAGGACAGAGGCAA-1	T158_B	F	18_Monocyte
T158_B_TTCCTTTCATTCAACCAGAGGCAA-1	T158_B	F	19_cDC1_Monocyte
T158_B_AAACCGGTCAGCCCTGACTACTCA-1	T158_B	F	10_AM
T158_B_ATTGAGCAGTGTTTGTAGAGGCAA-1	T158_B	F	19_cDC1_Monocyte
T158_B_CCCTGTTGTGGTGAGTAGAGGCAA-1	T158_B	F	18_Monocyte
T158_B_TGAAGGAAGATATTGGACTACTCA-1	T158_B	F	18_Monocyte
T158_B_CCCTGTGAGCGAGGGAAGAGGCAA-1	T158_B	F	18_Monocyte
T158_B_AAGGGAGGTCAATTGCAGAGGCAA-1	T158_B	F	18_Monocyte
T158_B_CAATAAGTCCAACTTGAGAGGCAA-1	T158_B	F	21_AM_proliferating
T158_B_GACTAAATCAAACCAAAGAGGCAA-1	T158_B	F	18_Monocyte
T158_B_TGGTCAACAATGTGGCAGAGGCAA-1	T158_B	F	19_cDC1_Monocyte
T158_B_TGAAGGAAGAAGGTTCAGAGGCAA-1	T158_B	F	18_Monocyte
T158_B_GGTCACGCATTTGGGAACTACTCA-1	T158_B	F	19_cDC1_Monocyte
T158_B_AACGGTTAGTAATGGCACTACTCA-1	T158_B	F	24_pDC_Plasma cell
T158_B_ACCTCATCACTGTCATAGAGGCAA-1	T158_B	F	15_Mo-derived AM_FPR3
T158_B_AGTAACCAGTCATTCGAGAGGCAA-1	T158_B	F	19_cDC1_Monocyte
T158_B_CATGAAGGTTGTTTAGACTACTCA-1	T158_B	F	12_Mo-derived AM_APOE
T158_B_GTTTATCAGGTTGTAAACTACTCA-1	T158_B	F	18_Monocyte
T158_B_TAGCCCGTCCAGGAATACTACTCA-1	T158_B	F	1_AM_IFI27
T158_B_CAAAGGGCAAGGCGTTACTACTCA-1	T158_B	F	18_Monocyte
T158_B_GACCTGAAGGATCCAGACTACTCA-1	T158_B	F	19_cDC1_Monocyte
T158_B_GGCTGTGCACTCCCTTAGAGGCAA-1	T158_B	F	18_Monocyte
T158_B_CAACCTATCTAATCGTAGAGGCAA-1	T158_B	F	14_AM_Mito-high
T158_B_GCGAACGGTGAACGTAAGAGGCAA-1	T158_B	F	18_Monocyte
T158_B_TTCGATAGTAAGGTTGAGAGGCAA-1	T158_B	F	18_Monocyte
T158_B_CGGCAATCATTTGGAGAGAGGCAA-1	T158_B	F	2_Neutrophil_IFIT2_IL1RN
T158_B_ATGCATTTCAGGGATTAGAGGCAA-1	T158_B	F	4_CD4 T cell_Effector
T158_B_CAGTGAGTCATGGTCCACTACTCA-1	T158_B	F	10_AM
T158_B_TTCGCCACACCTTACGAGAGGCAA-1	T158_B	F	15_Mo-derived AM_FPR3
T158_B_GGAGCATGTAACGTGAACTACTCA-1	T158_B	F	18_Monocyte
T158_B_CCCATCCTCGTCCATAACTACTCA-1	T158_B	F	11_AM
T158_B_CCATCATCACTCCCAAACTACTCA-1	T158_B	F	18_Monocyte
T158_B_CCCACTTGTTAACGTCACTACTCA-1	T158_B	F	9_T cell_proliferating
T158_B_TGCATCCAGGGTTATAAGAGGCAA-1	T158_B	F	18_Monocyte
T158_B_ACGAATATCGGGCAACACTACTCA-1	T158_B	F	18_Monocyte
T158_B_GTTCTGTCATTGCATCACTACTCA-1	T158_B	F	13_AM_FN1_CCL18
T158_B_CACAAAGGTTAACCACAGAGGCAA-1	T158_B	F	18_Monocyte
T158_B_CATGCTTCACGAACGTACTACTCA-1	T158_B	F	13_AM_FN1_CCL18
T158_B_AAGCGCTCACAACAATACTACTCA-1	T158_B	F	19_cDC1_Monocyte
T158_B_TGAAACTCAACTGTTCACTACTCA-1	T158_B	F	15_Mo-derived AM_FPR3
T158_B_GGGTTAGTCAAGTTTCACTACTCA-1	T158_B	F	10_AM
T158_B_ATTCAGTTCACAGGGCAGAGGCAA-1	T158_B	F	19_cDC1_Monocyte
T158_B_CTGAGTCTCGACTTTGAGAGGCAA-1	T158_B	F	14_AM_Mito-high
T158_B_AATCGCGAGTTTCCAGAGAGGCAA-1	T158_B	F	18_Monocyte
T158_B_GGGATGACATTTCGACACTACTCA-1	T158_B	F	18_Monocyte
T158_B_GATGCACCAAGGCTTAACTACTCA-1	T158_B	F	18_Monocyte
T158_B_GCTGCTCCAGTAAGGGACTACTCA-1	T158_B	F	15_Mo-derived AM_FPR3
T158_B_GGTTTCCAGGAAGGTAACTACTCA-1	T158_B	F	18_Monocyte
T158_B_GCATGAGTCATTAGCTACTACTCA-1	T158_B	F	18_Monocyte
T158_B_CTCTAACCATGTGGCGAGAGGCAA-1	T158_B	F	18_Monocyte
T158_B_CTACCATCACCAGCTCAGAGGCAA-1	T158_B	F	18_Monocyte
T158_B_ATTTAGCTCTCACCGGACTACTCA-1	T158_B	F	18_Monocyte
T158_B_CCCACCTTCCAAAGACAGAGGCAA-1	T158_B	F	18_Monocyte
T158_B_TCGAAGGTCAGCGATGACTACTCA-1	T158_B	F	18_Monocyte
T158_B_ATGGCCTTCATTACCGAGAGGCAA-1	T158_B	F	2_Neutrophil_IFIT2_IL1RN
T158_B_GCAAGGTGTAGTAGCAACTACTCA-1	T158_B	F	6_CD4 T cell_Naive_Stem
T158_B_ATGCACCTCCTCAAGCAGAGGCAA-1	T158_B	F	6_CD4 T cell_Naive_Stem
T158_B_GCGGATTCAGGTATATAGAGGCAA-1	T158_B	F	4_CD4 T cell_Effector
T158_B_GATTCCCAGTACCAGGAGAGGCAA-1	T158_B	F	2_Neutrophil_IFIT2_IL1RN
T158_B_GATTAGTCAGCCATTTAGAGGCAA-1	T158_B	F	2_Neutrophil_IFIT2_IL1RN
T158_B_TAAGTACCACTTTATGAGAGGCAA-1	T158_B	F	3_Neutrophil_CXCR4-high
T158_B_TTATAGCTCATAGGCGACTACTCA-1	T158_B	F	5_CD8A T cell
T158_B_GATAGGTTCAACTGTTAGAGGCAA-1	T158_B	F	7_gd T cell_NK_ILC
T158_B_CAACTTAGTTCATTGAACTACTCA-1	T158_B	F	5_CD8A T cell
T158_B_CAGCAATAGGTTATGAACTACTCA-1	T158_B	F	4_CD4 T cell_Effector
T158_B_AATGCGCCATGCGCAGACTACTCA-1	T158_B	F	5_CD8A T cell
T158_B_AAGCATGGTCTCACTCAGAGGCAA-1	T158_B	F	4_CD4 T cell_Effector
T158_B_TAGTGCACAAGTTAACACTACTCA-1	T158_B	F	3_Neutrophil_CXCR4-high
T158_B_CTTGATTAGGAACTTAAGAGGCAA-1	T158_B	F	3_Neutrophil_CXCR4-high
T158_B_TGAGGTAGTTCCGTGAAGAGGCAA-1	T158_B	F	3_Neutrophil_CXCR4-high
T158_B_GCGTTATGTGCTCCTTACTACTCA-1	T158_B	F	8_Treg_FOXP3
T158_B_TTCCAACCAGAGGCTTAGAGGCAA-1	T158_B	F	2_Neutrophil_IFIT2_IL1RN
T158_B_GTGTGAGTCATGACCCACTACTCA-1	T158_B	F	18_Monocyte
T158_B_TGTGTCCAGGCAAGTTAGAGGCAA-1	T158_B	F	18_Monocyte
T158_B_GATTACCGTAATGGATAGAGGCAA-1	T158_B	F	18_Monocyte
T158_B_CTATGGGAGTTAGGGTAGAGGCAA-1	T158_B	F	18_Monocyte
T158_B_AAGCGCTCAACAGGCTACTACTCA-1	T158_B	F	19_cDC1_Monocyte
T158_B_CTAGATGCATTGGGTAACTACTCA-1	T158_B	F	1_AM_IFI27
T158_B_AACCATTTCGAACCTCAGAGGCAA-1	T158_B	F	9_T cell_proliferating
T158_B_CATAAACCACCTCGACACTACTCA-1	T158_B	F	18_Monocyte
T158_B_TTCAACTAGGTGTCCTAGAGGCAA-1	T158_B	F	18_Monocyte
T158_B_CGCTCAGTCTATTCGGACTACTCA-1	T158_B	F	15_Mo-derived AM_FPR3
T158_B_GGCCATTTCCATCCTTACTACTCA-1	T158_B	F	18_Monocyte
T158_B_CCCATCACAAGATAAGAGAGGCAA-1	T158_B	F	18_Monocyte
T158_B_GGTTGACCATGAAGCCAGAGGCAA-1	T158_B	F	5_CD8A T cell
T158_B_CAAACTTTCAGGCTGAAGAGGCAA-1	T158_B	F	15_Mo-derived AM_FPR3
T158_B_CATTTGGTCACAGGATACTACTCA-1	T158_B	F	18_Monocyte
T158_B_TGAAACTCATTTGGGAACTACTCA-1	T158_B	F	18_Monocyte
T158_B_TGATTGCGTTGGGTTTACTACTCA-1	T158_B	F	13_AM_FN1_CCL18
T158_B_TAACCGCTCCCATAATACTACTCA-1	T158_B	F	18_Monocyte
T158_B_GAAGCACGTCGAAGGTAGAGGCAA-1	T158_B	F	18_Monocyte
T158_B_GTTAGAATCGATTCTGACTACTCA-1	T158_B	F	18_Monocyte
T158_B_TAGCTGCTCGCTATATACTACTCA-1	T158_B	F	10_AM
T158_B_CTCACCCTCGGGCAGTAGAGGCAA-1	T158_B	F	18_Monocyte
T158_B_TGAAGGAAGTAATGGCACTACTCA-1	T158_B	F	18_Monocyte
T158_B_GCTGACTTCGTAGTTTAGAGGCAA-1	T158_B	F	18_Monocyte
T158_B_GCATGGATCAGGGCACAGAGGCAA-1	T158_B	F	4_CD4 T cell_Effector
T158_B_GCCCAGTGTAAAGCGCACTACTCA-1	T158_B	F	20_Migratory DC
T158_B_TTGATCAGTAAACCCTACTACTCA-1	T158_B	F	15_Mo-derived AM_FPR3
T158_B_AGGAACCGTTAGTGAGAGAGGCAA-1	T158_B	F	18_Monocyte
T158_B_CGCATGAAGCGAATCGACTACTCA-1	T158_B	F	9_T cell_proliferating
T158_B_AAGGCTGTCACGAACGAGAGGCAA-1	T158_B	F	18_Monocyte
T158_B_TCGTCAATCGCAGGACAGAGGCAA-1	T158_B	F	18_Monocyte
T158_B_GCACAGCAGGTCTTGCAGAGGCAA-1	T158_B	F	18_Monocyte
T158_B_CACGTTATCGAGGCGTAGAGGCAA-1	T158_B	F	18_Monocyte
T158_B_AACTTGTTCGATATAGAGAGGCAA-1	T158_B	F	18_Monocyte
T158_B_GCAAGGTGTTTGCTCCAGAGGCAA-1	T158_B	F	18_Monocyte
T158_B_TCCCGTTGTCATGCATAGAGGCAA-1	T158_B	F	18_Monocyte
T158_B_TGTGAGCCAAATAACCAGAGGCAA-1	T158_B	F	0_AM_APOC2
T158_B_GCCAGTTTCAATGTTCAGAGGCAA-1	T158_B	F	5_CD8A T cell
T158_B_CGCATCCCATACTTGCAGAGGCAA-1	T158_B	F	18_Monocyte
T158_B_AACGGCTCACCACATTACTACTCA-1	T158_B	F	19_cDC1_Monocyte
T158_B_ATTGACTTCTAGCGGAACTACTCA-1	T158_B	F	3_Neutrophil_CXCR4-high
T158_B_ACCGGTTTCTTAATGCAGAGGCAA-1	T158_B	F	3_Neutrophil_CXCR4-high
T158_B_TGCTTAAGTGTGTTACACTACTCA-1	T158_B	F	2_Neutrophil_IFIT2_IL1RN
T158_B_ACTTGAAAGAATGGGAAGAGGCAA-1	T158_B	F	2_Neutrophil_IFIT2_IL1RN
T158_B_GCTATTGTCACCACACAGAGGCAA-1	T158_B	F	2_Neutrophil_IFIT2_IL1RN
T158_B_AGCTGGATCGATGAACAGAGGCAA-1	T158_B	F	2_Neutrophil_IFIT2_IL1RN
T158_B_TCCAGGAAGTCTAACTAGAGGCAA-1	T158_B	F	3_Neutrophil_CXCR4-high
T158_B_ATGCATTTCCGTGACTAGAGGCAA-1	T158_B	F	2_Neutrophil_IFIT2_IL1RN
T158_B_GGACCCACAATAGAAGAGAGGCAA-1	T158_B	F	3_Neutrophil_CXCR4-high
T158_B_AGCCTCTAGAAACCCGAGAGGCAA-1	T158_B	F	2_Neutrophil_IFIT2_IL1RN
T158_B_CCATCAGGTTGCACGCACTACTCA-1	T158_B	F	2_Neutrophil_IFIT2_IL1RN
T158_B_AGCTTCCAGTTGACGGAGAGGCAA-1	T158_B	F	2_Neutrophil_IFIT2_IL1RN
T158_B_GCTTCATCACGAACGTAGAGGCAA-1	T158_B	F	2_Neutrophil_IFIT2_IL1RN
T158_B_GCCGCTTCATCATGTCAGAGGCAA-1	T158_B	F	3_Neutrophil_CXCR4-high
T158_B_CTTCAATAGTCAATAGACTACTCA-1	T158_B	F	2_Neutrophil_IFIT2_IL1RN
T158_B_GGAGGTACAAGGTGCTAGAGGCAA-1	T158_B	F	3_Neutrophil_CXCR4-high
T158_B_CACCCATAGGCCTTCGACTACTCA-1	T158_B	F	2_Neutrophil_IFIT2_IL1RN
T158_B_TGGCCAGCAAGCGAAGAGAGGCAA-1	T158_B	F	2_Neutrophil_IFIT2_IL1RN
T158_B_AAGCGGCTCCTCACGGACTACTCA-1	T158_B	F	5_CD8A T cell
T158_B_CCCATAGGTGTGTCGCACTACTCA-1	T158_B	F	8_Treg_FOXP3
T158_B_CTCAAGACATGTTTCAAGAGGCAA-1	T158_B	F	6_CD4 T cell_Naive_Stem
T158_B_TCGACTCAGCTTAAAGAGAGGCAA-1	T158_B	F	18_Monocyte
T158_B_GGTCCGTGTAATTGCCACTACTCA-1	T158_B	F	10_AM
T158_B_CAAAGGGCACCTGGTCAGAGGCAA-1	T158_B	F	18_Monocyte
T158_B_GCCCTCAAGGAGTCATACTACTCA-1	T158_B	F	15_Mo-derived AM_FPR3
T158_B_CCTCAAATCCACTAATAGAGGCAA-1	T158_B	F	18_Monocyte
T158_B_TTGCACGGTGCAGCTCACTACTCA-1	T158_B	F	11_AM
T158_B_CATGTTGTCTCGCCTCACTACTCA-1	T158_B	F	14_AM_Mito-high
T158_B_CGTTCGTAGCTTAGTTAGAGGCAA-1	T158_B	F	0_AM_APOC2
T158_B_GTGGTTCTCCTTTGTCACTACTCA-1	T158_B	F	2_Neutrophil_IFIT2_IL1RN
T158_B_CATAGCCTCATTTAGCACTACTCA-1	T158_B	F	19_cDC1_Monocyte
T158_B_TGAACAGGTTGTCATAAGAGGCAA-1	T158_B	F	2_Neutrophil_IFIT2_IL1RN
T158_B_CTTGTGATCAAGTTTCACTACTCA-1	T158_B	F	3_Neutrophil_CXCR4-high
T158_B_GCATTACGTATAGCGAAGAGGCAA-1	T158_B	F	6_CD4 T cell_Naive_Stem
T158_B_CGTAAACAGTCGCGAAACTACTCA-1	T158_B	F	10_AM
T158_B_GGAATAACATGAAGCCAGAGGCAA-1	T158_B	F	6_CD4 T cell_Naive_Stem
T158_B_ATTCAGTTCACGTTATAGAGGCAA-1	T158_B	F	3_Neutrophil_CXCR4-high
T158_B_GGAAGTAAGGCGCAACACTACTCA-1	T158_B	F	3_Neutrophil_CXCR4-high
T158_B_TACCGAACAATCAAGTACTACTCA-1	T158_B	F	2_Neutrophil_IFIT2_IL1RN
T158_B_GCAGTAAGTGATGCAAAGAGGCAA-1	T158_B	F	2_Neutrophil_IFIT2_IL1RN
T158_B_AGGACAAAGGTTATGAAGAGGCAA-1	T158_B	F	3_Neutrophil_CXCR4-high
T158_B_TATTGACTCGGGATGCAGAGGCAA-1	T158_B	F	3_Neutrophil_CXCR4-high
T158_B_GCTAAATCAGCACGTGACTACTCA-1	T158_B	F	2_Neutrophil_IFIT2_IL1RN
T158_B_TGGGTTTGTCAGGGCAAGAGGCAA-1	T158_B	F	2_Neutrophil_IFIT2_IL1RN
T158_B_AGCCCTTAGTTGCAAAAGAGGCAA-1	T158_B	F	3_Neutrophil_CXCR4-high
T158_B_CGGCTAAAGGCAAGCCAGAGGCAA-1	T158_B	F	2_Neutrophil_IFIT2_IL1RN
T158_B_CTCGACTAGGGTTACGACTACTCA-1	T158_B	F	3_Neutrophil_CXCR4-high
T158_B_TCCAGGAAGCTTCTAGAGAGGCAA-1	T158_B	F	2_Neutrophil_IFIT2_IL1RN
T158_B_GTACTTAGTAATGAACAGAGGCAA-1	T158_B	F	2_Neutrophil_IFIT2_IL1RN
T158_B_TGTCTTGAGTAGCTAAAGAGGCAA-1	T158_B	F	3_Neutrophil_CXCR4-high
T158_B_CAAGTCGAGCAATTGAACTACTCA-1	T158_B	F	2_Neutrophil_IFIT2_IL1RN
T158_B_CAATAGCAGTAAGCACACTACTCA-1	T158_B	F	3_Neutrophil_CXCR4-high
T158_B_GGACATCCATTTCATGACTACTCA-1	T158_B	F	3_Neutrophil_CXCR4-high
T158_B_GTCCTGAGTATTGGGAAGAGGCAA-1	T158_B	F	3_Neutrophil_CXCR4-high
T158_B_GTCCGTTAGGAACCTGAGAGGCAA-1	T158_B	F	2_Neutrophil_IFIT2_IL1RN
T158_B_AAAGGGATCTCAGCTAAGAGGCAA-1	T158_B	F	3_Neutrophil_CXCR4-high
T158_B_CTTCAACCATAAGCTGACTACTCA-1	T158_B	F	2_Neutrophil_IFIT2_IL1RN
T158_B_CCATCACAGGATCCAGAGAGGCAA-1	T158_B	F	2_Neutrophil_IFIT2_IL1RN
T158_B_GGGATATTCAACCGGAACTACTCA-1	T158_B	F	3_Neutrophil_CXCR4-high
T158_B_CAAATTGAGGTAAGTCAGAGGCAA-1	T158_B	F	2_Neutrophil_IFIT2_IL1RN
T158_B_ATGAGGAAGTTATTGCACTACTCA-1	T158_B	F	2_Neutrophil_IFIT2_IL1RN
T158_B_CTACTGATCAGGAGCCACTACTCA-1	T158_B	F	2_Neutrophil_IFIT2_IL1RN
T158_B_GGTACTGAGTTACAGAACTACTCA-1	T158_B	F	3_Neutrophil_CXCR4-high
T158_B_AAGCATGGTTAAGGATAGAGGCAA-1	T158_B	F	18_Monocyte
T158_B_CTTGCGCCATCCCAATACTACTCA-1	T158_B	F	18_Monocyte
T158_B_GCTTATTAGGTAATTGAGAGGCAA-1	T158_B	F	18_Monocyte
T158_B_GAGCATGTCAACATTCACTACTCA-1	T158_B	F	18_Monocyte
T158_B_GCTTCGGTCTCAAACTAGAGGCAA-1	T158_B	F	19_cDC1_Monocyte
T158_B_CATTAGCGTAAATAGCAGAGGCAA-1	T158_B	F	18_Monocyte
T158_B_TATGTCCCATCCCTCTACTACTCA-1	T158_B	F	13_AM_FN1_CCL18
T158_B_CGACACAAGTGATGGTACTACTCA-1	T158_B	F	18_Monocyte
T158_B_CTAACCGGTAAACTGGACTACTCA-1	T158_B	F	18_Monocyte
T158_B_CCAAAGCCAAATCACGAGAGGCAA-1	T158_B	F	4_CD4 T cell_Effector
T158_B_TTTCATGCAAGGTGTCAGAGGCAA-1	T158_B	F	4_CD4 T cell_Effector
T158_B_TATGGTGCAGTAATACACTACTCA-1	T158_B	F	4_CD4 T cell_Effector
T158_B_AACTGGCCACTTAACCAGAGGCAA-1	T158_B	F	6_CD4 T cell_Naive_Stem
T158_B_CTACATCCAATTAGCGAGAGGCAA-1	T158_B	F	18_Monocyte
T158_B_TTACCTTGTTGGTTACAGAGGCAA-1	T158_B	F	22_B cell
T158_B_GATGCACCAAGCTTTCACTACTCA-1	T158_B	F	6_CD4 T cell_Naive_Stem
T158_B_GGCTGAGGTACACCCAAGAGGCAA-1	T158_B	F	5_CD8A T cell
T158_B_TCTAGTTAGGCACAATAGAGGCAA-1	T158_B	F	4_CD4 T cell_Effector
T158_B_CCGAAAGTCGGTAAACAGAGGCAA-1	T158_B	F	3_Neutrophil_CXCR4-high
T158_B_GAAATACGTACACCCAAGAGGCAA-1	T158_B	F	2_Neutrophil_IFIT2_IL1RN
T158_B_GATGACAGTAATCCTAACTACTCA-1	T158_B	F	6_CD4 T cell_Naive_Stem
T158_B_TCACTGTCATTGTACCACTACTCA-1	T158_B	F	4_CD4 T cell_Effector
T158_B_AGCTATGCATGCCTCAACTACTCA-1	T158_B	F	9_T cell_proliferating
T158_B_TGACGGATCTCAAACTACTACTCA-1	T158_B	F	18_Monocyte
T158_B_CCCATCCTCGCTCAACAGAGGCAA-1	T158_B	F	3_Neutrophil_CXCR4-high
T158_B_CCAGCACGTAACCTTAACTACTCA-1	T158_B	F	18_Monocyte
T158_B_GGATTATCATTGCCGCACTACTCA-1	T158_B	F	18_Monocyte
T158_B_TCGCCTCTCAGTAGGTACTACTCA-1	T158_B	F	19_cDC1_Monocyte
T158_B_AAGTTGTCAACTATCCAGAGGCAA-1	T158_B	F	18_Monocyte
T158_B_CACTCCCTCGTAACTTAGAGGCAA-1	T158_B	F	8_Treg_FOXP3
T158_B_CCGAAAGTCCGGACAAACTACTCA-1	T158_B	F	20_Migratory DC
T158_B_ACAAGTATCATTAGTCACTACTCA-1	T158_B	F	1_AM_IFI27
T158_B_GGTGTTTGTCAGTGCCAGAGGCAA-1	T158_B	F	18_Monocyte
T158_B_GCTGGATCATGTGGGTAGAGGCAA-1	T158_B	F	18_Monocyte
T158_B_TAGCCTATCCAAAGGTACTACTCA-1	T158_B	F	11_AM
T158_B_GTAAGGTTCATGAATGACTACTCA-1	T158_B	F	18_Monocyte
T158_B_GTGGATTAGGGCGGAAACTACTCA-1	T158_B	F	18_Monocyte
T158_B_AGTGCTGAGGGTTGCAAGAGGCAA-1	T158_B	F	18_Monocyte
T158_B_GGTTACCTCATAACCTACTACTCA-1	T158_B	F	18_Monocyte
T158_B_CGACACAAGTCTGTGCAGAGGCAA-1	T158_B	F	18_Monocyte
T158_B_ATAGAAGCAATGGATTAGAGGCAA-1	T158_B	F	18_Monocyte
T158_B_TGATTTGGTTTCACCCACTACTCA-1	T158_B	F	12_Mo-derived AM_APOE
T158_B_CGGTCAAAGATAACTGAGAGGCAA-1	T158_B	F	16_AM_IFN-responsive
T158_B_ACAATCAAGGAGGCCTAGAGGCAA-1	T158_B	F	18_Monocyte
T158_B_GGAGTCGGTGAACGGTAGAGGCAA-1	T158_B	F	10_AM
T158_B_ACGTCAACATATAGGTAGAGGCAA-1	T158_B	F	15_Mo-derived AM_FPR3
T158_B_AGAGGTTTCGATTAAGAGAGGCAA-1	T158_B	F	11_AM
T158_B_GCTATTAGTCATGATCAGAGGCAA-1	T158_B	F	18_Monocyte
T158_B_CTGTTGCAGCTAACTTAGAGGCAA-1	T158_B	F	18_Monocyte
T158_B_GACTAACAGTCGAAGTACTACTCA-1	T158_B	F	9_T cell_proliferating
T158_B_AGCTGGCAGCATCCCGACTACTCA-1	T158_B	F	19_cDC1_Monocyte
T158_B_ATCGCTCAGTCACTATACTACTCA-1	T158_B	F	18_Monocyte
T158_B_ATAGGCGTCAATGTTCAGAGGCAA-1	T158_B	F	18_Monocyte
T158_B_AGTGATCAGAAGGTCTAGAGGCAA-1	T158_B	F	18_Monocyte
T158_B_ATTCGTTAGGGCAGTCACTACTCA-1	T158_B	F	15_Mo-derived AM_FPR3
T158_B_CAGCAATAGCTTACTGACTACTCA-1	T158_B	F	18_Monocyte
T158_B_GTCAACTGTACTAACCAGAGGCAA-1	T158_B	F	18_Monocyte
T158_B_CAACTAAAGCAACATAAGAGGCAA-1	T158_B	F	18_Monocyte
T158_B_TGGTTTGTCGCGGATAACTACTCA-1	T158_B	F	18_Monocyte
T158_B_TTCCAACCAGCGGATTAGAGGCAA-1	T158_B	F	18_Monocyte
T158_B_AGCATCCTCTATGGCCACTACTCA-1	T158_B	F	18_Monocyte
T158_B_TCATTTGCATAATGACACTACTCA-1	T158_B	F	12_Mo-derived AM_APOE
T158_B_GCTTTCAAGATGCCTCACTACTCA-1	T158_B	F	18_Monocyte
T158_B_TAGTTTGGTAAGGTTGACTACTCA-1	T158_B	F	18_Monocyte
T158_B_GTTGTGACAAACCGTAACTACTCA-1	T158_B	F	18_Monocyte
T158_B_TGTTGGTGTTCGATGTACTACTCA-1	T158_B	F	4_CD4 T cell_Effector
T158_B_TGTTAGCGTCGTTATAACTACTCA-1	T158_B	F	12_Mo-derived AM_APOE
T158_B_GCTGACTTCTAACCTGACTACTCA-1	T158_B	F	5_CD8A T cell
T158_B_CACAGATAGGACACGCAGAGGCAA-1	T158_B	F	2_Neutrophil_IFIT2_IL1RN
T158_B_TTGAATCTCCATAGGGAGAGGCAA-1	T158_B	F	4_CD4 T cell_Effector
T158_B_GACCAAGTCACCTAATACTACTCA-1	T158_B	F	2_Neutrophil_IFIT2_IL1RN
T158_B_GGAATCTAGACAACACAGAGGCAA-1	T158_B	F	3_Neutrophil_CXCR4-high
T158_B_CGTAATCGTATAGCGAAGAGGCAA-1	T158_B	F	2_Neutrophil_IFIT2_IL1RN
T158_B_ATACCTGTCTAAGTAGACTACTCA-1	T158_B	F	3_Neutrophil_CXCR4-high
T158_B_ACACTTGTCACTATACACTACTCA-1	T158_B	F	3_Neutrophil_CXCR4-high
T158_B_GAGCTGGGTCAAGCTTACTACTCA-1	T158_B	F	3_Neutrophil_CXCR4-high
T158_B_ACCCAACTCTGGCCCAACTACTCA-1	T158_B	F	3_Neutrophil_CXCR4-high
T158_B_TGCCCTGAGAGGCGAGAGAGGCAA-1	T158_B	F	2_Neutrophil_IFIT2_IL1RN
T158_B_CATTAGGCAGAAAGGTAGAGGCAA-1	T158_B	F	2_Neutrophil_IFIT2_IL1RN
T158_B_GATTCAGCAATCCACTAGAGGCAA-1	T158_B	F	3_Neutrophil_CXCR4-high
T158_B_ACGCCACGTGGTTAAGACTACTCA-1	T158_B	F	3_Neutrophil_CXCR4-high
T158_B_GGTTAGTAGGATCCCTACTACTCA-1	T158_B	F	2_Neutrophil_IFIT2_IL1RN
T158_B_TCGAAGGTCGCCACATACTACTCA-1	T158_B	F	3_Neutrophil_CXCR4-high
T158_B_ACCAATAAGGCTTTATACTACTCA-1	T158_B	F	2_Neutrophil_IFIT2_IL1RN
T158_B_ATAGGATGTTGTCATAAGAGGCAA-1	T158_B	F	2_Neutrophil_IFIT2_IL1RN
T158_B_ACCTCACAGGATTAGCAGAGGCAA-1	T158_B	F	3_Neutrophil_CXCR4-high
T158_B_GTTAGCGAGAGCAAGAAGAGGCAA-1	T158_B	F	2_Neutrophil_IFIT2_IL1RN
T158_B_CGGTGTGCATTTGTTGAGAGGCAA-1	T158_B	F	2_Neutrophil_IFIT2_IL1RN
T158_B_CGTTCGTAGATTCATCAGAGGCAA-1	T158_B	F	3_Neutrophil_CXCR4-high
T158_B_TTCGATTAGACTAACAAGAGGCAA-1	T158_B	F	2_Neutrophil_IFIT2_IL1RN
T158_B_TACAAACCATTCATGCACTACTCA-1	T158_B	F	3_Neutrophil_CXCR4-high
T158_B_AACCAAATCGGTACGAACTACTCA-1	T158_B	F	2_Neutrophil_IFIT2_IL1RN
T158_B_AGATAACGTCAGTGCCAGAGGCAA-1	T158_B	F	2_Neutrophil_IFIT2_IL1RN
T158_B_TCCTTCTAGCGAATGTACTACTCA-1	T158_B	F	3_Neutrophil_CXCR4-high
T158_B_TAACACGCACTCAGTTAGAGGCAA-1	T158_B	F	6_CD4 T cell_Naive_Stem
T158_B_TCGTTATAGTTGGATAACTACTCA-1	T158_B	F	3_Neutrophil_CXCR4-high
T158_B_TAGTGCACACTAACAGACTACTCA-1	T158_B	F	3_Neutrophil_CXCR4-high
T158_B_AGACAAACAACCGGATAGAGGCAA-1	T158_B	F	2_Neutrophil_IFIT2_IL1RN
T158_B_ACAACTTTCAATTGGAACTACTCA-1	T158_B	F	2_Neutrophil_IFIT2_IL1RN
T158_B_AGCCTAGAGCGAAGCCACTACTCA-1	T158_B	F	3_Neutrophil_CXCR4-high
T158_B_GACCGTGCAAACCGGTAGAGGCAA-1	T158_B	F	3_Neutrophil_CXCR4-high
T158_B_GGTAAGGCAAACTGGCACTACTCA-1	T158_B	F	10_AM
T158_B_TCAAACCGTACCTAGTACTACTCA-1	T158_B	F	12_Mo-derived AM_APOE
T158_B_TATCGATTCTTTGGATAGAGGCAA-1	T158_B	F	2_Neutrophil_IFIT2_IL1RN
T158_B_CCTAACCAGCCACTCGACTACTCA-1	T158_B	F	3_Neutrophil_CXCR4-high
T158_B_GACCGTGCAAGCCTAAACTACTCA-1	T158_B	F	2_Neutrophil_IFIT2_IL1RN
T158_B_AATAGCATCGCAGGACACTACTCA-1	T158_B	F	3_Neutrophil_CXCR4-high
T158_B_ATGAGGAAGTTGCGGAAGAGGCAA-1	T158_B	F	3_Neutrophil_CXCR4-high
T158_B_GGTGGATGTTGGCCACAGAGGCAA-1	T158_B	F	3_Neutrophil_CXCR4-high
T158_B_CCCATCCTCATGAGGTAGAGGCAA-1	T158_B	F	2_Neutrophil_IFIT2_IL1RN
T158_B_CGTTGTCAGATGAAGGACTACTCA-1	T158_B	F	3_Neutrophil_CXCR4-high
T158_B_CTTTCGTTCACTTGATACTACTCA-1	T158_B	F	2_Neutrophil_IFIT2_IL1RN
T158_B_GCACTCAGTGGTTACTACTACTCA-1	T158_B	F	3_Neutrophil_CXCR4-high
T158_B_ATTGCGACATAGACCAACTACTCA-1	T158_B	F	2_Neutrophil_IFIT2_IL1RN
T158_B_TGGTAAGGTGGATGCGAGAGGCAA-1	T158_B	F	3_Neutrophil_CXCR4-high
T158_B_GGCACTAAGGTTACTTACTACTCA-1	T158_B	F	3_Neutrophil_CXCR4-high
T158_B_TTGTACGTCGCTTCGGAGAGGCAA-1	T158_B	F	3_Neutrophil_CXCR4-high
T158_B_AGCTGCAAGTCTAATCAGAGGCAA-1	T158_B	F	3_Neutrophil_CXCR4-high
T158_B_GCATGAGTCACTCGCGAGAGGCAA-1	T158_B	F	3_Neutrophil_CXCR4-high
T158_B_ATCGTTAGTTAACGTCACTACTCA-1	T158_B	F	2_Neutrophil_IFIT2_IL1RN
T158_B_TCTTGGATCGAAGCATACTACTCA-1	T158_B	F	2_Neutrophil_IFIT2_IL1RN
T158_B_AATCCAAAGCGAATCGAGAGGCAA-1	T158_B	F	2_Neutrophil_IFIT2_IL1RN
T158_B_GTTTACGTCCTTTCTAACTACTCA-1	T158_B	F	3_Neutrophil_CXCR4-high
T158_B_CATTCCTTCACAGGGCAGAGGCAA-1	T158_B	F	2_Neutrophil_IFIT2_IL1RN
T158_B_TTGTACGTCAGGTAGTACTACTCA-1	T158_B	F	3_Neutrophil_CXCR4-high
T158_B_TCCTTATGTGCATCGCAGAGGCAA-1	T158_B	F	2_Neutrophil_IFIT2_IL1RN
T158_B_TCGATATTCCGTCAACACTACTCA-1	T158_B	F	3_Neutrophil_CXCR4-high
T158_B_ACCTGGAAGTTAACAGAGAGGCAA-1	T158_B	F	2_Neutrophil_IFIT2_IL1RN
T158_B_GGGATTTAGGCGCAACAGAGGCAA-1	T158_B	F	2_Neutrophil_IFIT2_IL1RN
T158_B_ATTGGCGAGATAGCTAACTACTCA-1	T158_B	F	2_Neutrophil_IFIT2_IL1RN
T158_B_AAGACTCAGAATGGGAAGAGGCAA-1	T158_B	F	3_Neutrophil_CXCR4-high
T158_B_TGCTATTAGCTCAACCACTACTCA-1	T158_B	F	2_Neutrophil_IFIT2_IL1RN
T158_B_TTCGCGCCAAAGGTAAAGAGGCAA-1	T158_B	F	14_AM_Mito-high
T158_B_GGAATCTAGCATCCCGACTACTCA-1	T158_B	F	3_Neutrophil_CXCR4-high
T158_B_GAGCTAGTCGGTACCTAGAGGCAA-1	T158_B	F	2_Neutrophil_IFIT2_IL1RN
T158_B_CAGGTTGAGAAAGGCAACTACTCA-1	T158_B	F	3_Neutrophil_CXCR4-high
T158_B_TGTTGGTGTACAAACGACTACTCA-1	T158_B	F	2_Neutrophil_IFIT2_IL1RN
T158_B_TTCTCACTCATTTGCGACTACTCA-1	T158_B	F	3_Neutrophil_CXCR4-high
T158_B_GGTACTGAGACTAACAAGAGGCAA-1	T158_B	F	2_Neutrophil_IFIT2_IL1RN
T158_B_CCCTAAGGTGCGGCAAAGAGGCAA-1	T158_B	F	3_Neutrophil_CXCR4-high
T158_B_CATCGGTTCAAACCAAAGAGGCAA-1	T158_B	F	2_Neutrophil_IFIT2_IL1RN
T158_B_TAGAAACGTCACAGAAAGAGGCAA-1	T158_B	F	3_Neutrophil_CXCR4-high
T158_B_AATCACGCATAGGCGTAGAGGCAA-1	T158_B	F	2_Neutrophil_IFIT2_IL1RN
T158_B_ATACGTAAGCTAAACAAGAGGCAA-1	T158_B	F	3_Neutrophil_CXCR4-high
T158_B_TCTAGTTAGGCACAATACTACTCA-1	T158_B	F	2_Neutrophil_IFIT2_IL1RN
T158_B_CCGCATTAGTTGACGGAGAGGCAA-1	T158_B	F	3_Neutrophil_CXCR4-high
T158_B_GCGCACACAGGCTAACAGAGGCAA-1	T158_B	F	2_Neutrophil_IFIT2_IL1RN
T158_B_AAGCAACTCATAATGGACTACTCA-1	T158_B	F	6_CD4 T cell_Naive_Stem
T158_B_TGTTCAAGTGCGTACCAGAGGCAA-1	T158_B	F	3_Neutrophil_CXCR4-high
T158_B_TCTATCTGTTGTGACTAGAGGCAA-1	T158_B	F	3_Neutrophil_CXCR4-high
T158_B_ACCCAACTCAGGTCGAAGAGGCAA-1	T158_B	F	3_Neutrophil_CXCR4-high
T158_B_CCACTAATCTATCTGGACTACTCA-1	T158_B	F	3_Neutrophil_CXCR4-high
T158_B_AAAGCCTAGCAGCCAAACTACTCA-1	T158_B	F	2_Neutrophil_IFIT2_IL1RN
T158_B_AAAGGGATCACCCTCCACTACTCA-1	T158_B	F	3_Neutrophil_CXCR4-high
T158_B_CCAGGTTTCGCGTTACACTACTCA-1	T158_B	F	3_Neutrophil_CXCR4-high
T158_B_TTTGAGAAGTAAGTGCACTACTCA-1	T158_B	F	2_Neutrophil_IFIT2_IL1RN
T158_B_GAGGAGTAGTTAGGGTAGAGGCAA-1	T158_B	F	3_Neutrophil_CXCR4-high
T158_B_CCTAGGTTCTAATCGTAGAGGCAA-1	T158_B	F	3_Neutrophil_CXCR4-high
T158_B_CACCTGGTCAACATTCAGAGGCAA-1	T158_B	F	3_Neutrophil_CXCR4-high
T158_B_GATTAGTCAGTAAGGGAGAGGCAA-1	T158_B	F	2_Neutrophil_IFIT2_IL1RN
T158_B_TGGCGTGCACACTGGGAGAGGCAA-1	T158_B	F	2_Neutrophil_IFIT2_IL1RN
T158_B_GCTGTTGGTGCTTCTCAGAGGCAA-1	T158_B	F	3_Neutrophil_CXCR4-high
T158_B_TTTCGCGCACTCCCTTACTACTCA-1	T158_B	F	3_Neutrophil_CXCR4-high
T158_B_CTTGATGTCGGGATGCAGAGGCAA-1	T158_B	F	2_Neutrophil_IFIT2_IL1RN
T158_B_CAATAAGTCAGTAGCGAGAGGCAA-1	T158_B	F	2_Neutrophil_IFIT2_IL1RN
T158_B_AGGCTTGAGCGTGCTTAGAGGCAA-1	T158_B	F	2_Neutrophil_IFIT2_IL1RN
T158_B_ATATGCAAGGAACCGCAGAGGCAA-1	T158_B	F	3_Neutrophil_CXCR4-high
T158_B_GGATTGCCATTGAACGAGAGGCAA-1	T158_B	F	2_Neutrophil_IFIT2_IL1RN
T158_B_GCCCATTAGGCTAGATAGAGGCAA-1	T158_B	F	2_Neutrophil_IFIT2_IL1RN
T158_B_AGGCCATCAAGCTAATACTACTCA-1	T158_B	F	2_Neutrophil_IFIT2_IL1RN
T158_B_GTTCGTTCATTTGGCTAGAGGCAA-1	T158_B	F	3_Neutrophil_CXCR4-high
T158_B_TATATGCTCGGTACGAAGAGGCAA-1	T158_B	F	3_Neutrophil_CXCR4-high
T158_B_GGTTTCTCATTGACTCAGAGGCAA-1	T158_B	F	2_Neutrophil_IFIT2_IL1RN
T158_B_TCGGCCATCAAGGTGTACTACTCA-1	T158_B	F	2_Neutrophil_IFIT2_IL1RN
T158_B_TGTTAGTTCCAACATTAGAGGCAA-1	T158_B	F	3_Neutrophil_CXCR4-high
T158_B_CGCTTTAAGCAGGTCAAGAGGCAA-1	T158_B	F	2_Neutrophil_IFIT2_IL1RN
T158_B_GTAAGGTTCGCTTGACAGAGGCAA-1	T158_B	F	2_Neutrophil_IFIT2_IL1RN
T158_B_GACTGAGTCATCAAGAAGAGGCAA-1	T158_B	F	3_Neutrophil_CXCR4-high
T158_B_ATGAGGAAGTAGCGCAACTACTCA-1	T158_B	F	2_Neutrophil_IFIT2_IL1RN
T158_B_GTTGAGGTCACCTAATAGAGGCAA-1	T158_B	F	3_Neutrophil_CXCR4-high
T158_B_ATACCTGTCTTTAGCGACTACTCA-1	T158_B	F	2_Neutrophil_IFIT2_IL1RN
T158_B_CCAATTTAGCAATCGGAGAGGCAA-1	T158_B	F	2_Neutrophil_IFIT2_IL1RN
T158_B_GCGGTAATCGATATAGAGAGGCAA-1	T158_B	F	2_Neutrophil_IFIT2_IL1RN
T158_B_CATAGCTGTGCGGAATAGAGGCAA-1	T158_B	F	2_Neutrophil_IFIT2_IL1RN
T158_B_GTGGACCAGGTTGCTCACTACTCA-1	T158_B	F	3_Neutrophil_CXCR4-high
T158_B_GGTCATTGTATGGTAGACTACTCA-1	T158_B	F	2_Neutrophil_IFIT2_IL1RN
T158_B_TATAACGAGCAAATTGACTACTCA-1	T158_B	F	3_Neutrophil_CXCR4-high
T158_B_GCACTTGGTTCAAGGAAGAGGCAA-1	T158_B	F	2_Neutrophil_IFIT2_IL1RN
T158_B_GTGCTCAGTCAATGTCAGAGGCAA-1	T158_B	F	2_Neutrophil_IFIT2_IL1RN
T158_B_TTATGTCAGCTATCGCACTACTCA-1	T158_B	F	2_Neutrophil_IFIT2_IL1RN
T158_B_GGCCAAATCCCTCTCAAGAGGCAA-1	T158_B	F	2_Neutrophil_IFIT2_IL1RN
T158_B_ACCCGCTCACTTTATGAGAGGCAA-1	T158_B	F	2_Neutrophil_IFIT2_IL1RN
T158_B_AGGCCTAAGCCATCGTAGAGGCAA-1	T158_B	F	3_Neutrophil_CXCR4-high
T158_B_ATCGTTAGTGCTGATTAGAGGCAA-1	T158_B	F	3_Neutrophil_CXCR4-high
T158_B_ATGGACCCACTTTGTAACTACTCA-1	T158_B	F	2_Neutrophil_IFIT2_IL1RN
T158_B_TCAGGGATCAAGCGATACTACTCA-1	T158_B	F	3_Neutrophil_CXCR4-high
T158_B_TACGTTCCAGCTACCCAGAGGCAA-1	T158_B	F	3_Neutrophil_CXCR4-high
T158_B_AGACACTAGCGCGAACACTACTCA-1	T158_B	F	3_Neutrophil_CXCR4-high
T158_B_TTGTCAGTCCAACAGGAGAGGCAA-1	T158_B	F	2_Neutrophil_IFIT2_IL1RN
T158_B_CGCGATAAGCGTGCTTACTACTCA-1	T158_B	F	3_Neutrophil_CXCR4-high
T158_B_GGAACCATCGTAACCCACTACTCA-1	T158_B	F	2_Neutrophil_IFIT2_IL1RN
T158_B_TACCGTTCATACTGAGAGAGGCAA-1	T158_B	F	2_Neutrophil_IFIT2_IL1RN
T158_B_TGCAAGCCACACTGGGAGAGGCAA-1	T158_B	F	2_Neutrophil_IFIT2_IL1RN
T158_B_GCAGGCTAGACTTAAGACTACTCA-1	T158_B	F	3_Neutrophil_CXCR4-high
T158_B_TGTGGCGCATTACTTGACTACTCA-1	T158_B	F	3_Neutrophil_CXCR4-high
T158_B_TTGCATCCACCTTACGAGAGGCAA-1	T158_B	F	2_Neutrophil_IFIT2_IL1RN
T158_B_GTGGGAACACTTAACCACTACTCA-1	T158_B	F	2_Neutrophil_IFIT2_IL1RN
T158_B_CTTGCGCCAGTGAGAGAGAGGCAA-1	T158_B	F	2_Neutrophil_IFIT2_IL1RN
T158_B_CCACTAATCAACTGTTAGAGGCAA-1	T158_B	F	3_Neutrophil_CXCR4-high
T158_B_GGTTCACTCGGGCAGTAGAGGCAA-1	T158_B	F	3_Neutrophil_CXCR4-high
T158_B_CCTCAATCAGGATTATACTACTCA-1	T158_B	F	2_Neutrophil_IFIT2_IL1RN
T158_B_TTCCAAAGTCATCCTCAGAGGCAA-1	T158_B	F	2_Neutrophil_IFIT2_IL1RN
T158_B_CTCAAGCTCTAATGGAACTACTCA-1	T158_B	F	2_Neutrophil_IFIT2_IL1RN
T158_B_GCATCACTCAGCACGAAGAGGCAA-1	T158_B	F	2_Neutrophil_IFIT2_IL1RN
T158_B_TGTTGACGTAAGCGTAACTACTCA-1	T158_B	F	3_Neutrophil_CXCR4-high
T158_B_TGCCCATAGGATTATGAGAGGCAA-1	T158_B	F	3_Neutrophil_CXCR4-high
T158_B_GGACCCACATCACTCGAGAGGCAA-1	T158_B	F	2_Neutrophil_IFIT2_IL1RN
T158_B_TGGTTAAAGTCAATAGACTACTCA-1	T158_B	F	2_Neutrophil_IFIT2_IL1RN
T158_B_CGATTGTGTGCCCTTTACTACTCA-1	T158_B	F	2_Neutrophil_IFIT2_IL1RN
T158_B_ATCGTGCTCCGCCACAAGAGGCAA-1	T158_B	F	3_Neutrophil_CXCR4-high
T158_B_TTGCGGGCATTGTGAGACTACTCA-1	T158_B	F	2_Neutrophil_IFIT2_IL1RN
T158_B_TAGTTGTTCAAAGGGAACTACTCA-1	T158_B	F	2_Neutrophil_IFIT2_IL1RN
T158_B_CAGTGAAGTCATTACAAGAGGCAA-1	T158_B	F	2_Neutrophil_IFIT2_IL1RN
T158_B_CGCATGAAGGAAGGTAACTACTCA-1	T158_B	F	2_Neutrophil_IFIT2_IL1RN
T158_B_AAATGAGCAATCAAACACTACTCA-1	T158_B	F	2_Neutrophil_IFIT2_IL1RN
T158_B_GCATTTAGTAGGTGACACTACTCA-1	T158_B	F	2_Neutrophil_IFIT2_IL1RN
T158_B_GGAGCGAAGCCTTAATAGAGGCAA-1	T158_B	F	3_Neutrophil_CXCR4-high
T158_B_CCTTGAGGTTGACCCAAGAGGCAA-1	T158_B	F	2_Neutrophil_IFIT2_IL1RN
T158_B_GTATGGGTCGTTCAATAGAGGCAA-1	T158_B	F	3_Neutrophil_CXCR4-high
T158_B_CTTGACTCAACCTTGTACTACTCA-1	T158_B	F	3_Neutrophil_CXCR4-high
T158_B_GAAGGATCAGCTGCTCAGAGGCAA-1	T158_B	F	3_Neutrophil_CXCR4-high
T158_B_TGCCTCCTCGCGTTACACTACTCA-1	T158_B	F	2_Neutrophil_IFIT2_IL1RN
T158_B_TCCTAAGTCACAATGAAGAGGCAA-1	T158_B	F	2_Neutrophil_IFIT2_IL1RN
T158_B_AGCATGGTCGGGCAGTAGAGGCAA-1	T158_B	F	2_Neutrophil_IFIT2_IL1RN
T158_B_GGTAACCCACCACATTACTACTCA-1	T158_B	F	3_Neutrophil_CXCR4-high
T158_B_GAGCCTTTCGTTAGGGACTACTCA-1	T158_B	F	3_Neutrophil_CXCR4-high
T158_B_ACAAAGGAGGATGTTAACTACTCA-1	T158_B	F	3_Neutrophil_CXCR4-high
T158_B_ACCGTTATCATTGAAGAGAGGCAA-1	T158_B	F	2_Neutrophil_IFIT2_IL1RN
T158_B_GCTATGCTCTAATCGTAGAGGCAA-1	T158_B	F	3_Neutrophil_CXCR4-high
T158_B_AGGGAGTAGAGGAGGTACTACTCA-1	T158_B	F	17_AM_stressed
T158_B_TCGAAGGTCTCTCGCCACTACTCA-1	T158_B	F	3_Neutrophil_CXCR4-high
T158_B_GCGAACGGTTGGTTTAACTACTCA-1	T158_B	F	2_Neutrophil_IFIT2_IL1RN
T158_B_CCATTGTCAATATGCGAGAGGCAA-1	T158_B	F	2_Neutrophil_IFIT2_IL1RN
T158_B_GCAACTTGTGGTTCGCAGAGGCAA-1	T158_B	F	2_Neutrophil_IFIT2_IL1RN
T158_B_AACCATTTCCGGCTCAACTACTCA-1	T158_B	F	3_Neutrophil_CXCR4-high
T158_B_TCAGGGATCCCTCGTCAGAGGCAA-1	T158_B	F	2_Neutrophil_IFIT2_IL1RN
T158_B_TCTATCTGTCCACAATACTACTCA-1	T158_B	F	2_Neutrophil_IFIT2_IL1RN
T158_B_ACGCCACGTTTGTTGAAGAGGCAA-1	T158_B	F	2_Neutrophil_IFIT2_IL1RN
T158_B_TGAAACTCAGACTCAAACTACTCA-1	T158_B	F	2_Neutrophil_IFIT2_IL1RN
T158_B_ATTCGTCCAGGATTATACTACTCA-1	T158_B	F	3_Neutrophil_CXCR4-high
T158_B_TTCGCGCCAGGCTTAAACTACTCA-1	T158_B	F	3_Neutrophil_CXCR4-high
T158_B_GGATGGCTCCTAAGTTAGAGGCAA-1	T158_B	F	3_Neutrophil_CXCR4-high
T158_B_TACCGTTCAACAAAGAAGAGGCAA-1	T158_B	F	2_Neutrophil_IFIT2_IL1RN
T158_B_CCCATAGGTCGTAACTAGAGGCAA-1	T158_B	F	2_Neutrophil_IFIT2_IL1RN
T158_B_AACTTGTTCTTTGGATACTACTCA-1	T158_B	F	2_Neutrophil_IFIT2_IL1RN
T158_B_TGCCGGTGTTGTGACTACTACTCA-1	T158_B	F	2_Neutrophil_IFIT2_IL1RN
T158_B_AACCTGCTCCCTCATTACTACTCA-1	T158_B	F	3_Neutrophil_CXCR4-high
T158_B_TATATCCAGTCAGGCAAGAGGCAA-1	T158_B	F	2_Neutrophil_IFIT2_IL1RN
T158_B_AGGTTGAGTGATAAACAGAGGCAA-1	T158_B	F	3_Neutrophil_CXCR4-high
T158_B_CTAATGCGTGGTTATCAGAGGCAA-1	T158_B	F	3_Neutrophil_CXCR4-high
T158_B_CATTTCGAGCTAGCCTAGAGGCAA-1	T158_B	F	2_Neutrophil_IFIT2_IL1RN
T158_B_TGTAATGAGGTTGGGCAGAGGCAA-1	T158_B	F	3_Neutrophil_CXCR4-high
T158_B_TAACCACGTCACCAGCAGAGGCAA-1	T158_B	F	3_Neutrophil_CXCR4-high
T158_B_ATGTCAAAGATGAACCACTACTCA-1	T158_B	F	2_Neutrophil_IFIT2_IL1RN
T158_B_ACCGCCTCATAGACCAAGAGGCAA-1	T158_B	F	2_Neutrophil_IFIT2_IL1RN
T158_B_CAACCTTCATCAATCCACTACTCA-1	T158_B	F	2_Neutrophil_IFIT2_IL1RN
T158_B_ATCCATCCATTTCGCGACTACTCA-1	T158_B	F	3_Neutrophil_CXCR4-high
T158_B_TTACTTGCACTTTATGACTACTCA-1	T158_B	F	2_Neutrophil_IFIT2_IL1RN
T158_B_TAACCAAAGGTGGATTACTACTCA-1	T158_B	F	3_Neutrophil_CXCR4-high
T158_B_GTTCGGGCACCAGCCTACTACTCA-1	T158_B	F	3_Neutrophil_CXCR4-high
T158_B_TCCCGCAAGGCTTTATAGAGGCAA-1	T158_B	F	2_Neutrophil_IFIT2_IL1RN
T158_B_GGATTGCCATCACTCGACTACTCA-1	T158_B	F	3_Neutrophil_CXCR4-high
T158_B_GAGCCATCAACCCTATAGAGGCAA-1	T158_B	F	2_Neutrophil_IFIT2_IL1RN
T158_B_TAAAGGGAGATGAAGGAGAGGCAA-1	T158_B	F	2_Neutrophil_IFIT2_IL1RN
T158_B_TACAGGTAGTACCCACACTACTCA-1	T158_B	F	2_Neutrophil_IFIT2_IL1RN
T158_B_AGGTTCTGTAACGGGTAGAGGCAA-1	T158_B	F	2_Neutrophil_IFIT2_IL1RN
T158_B_CAGGTTTGTTAAGTCCAGAGGCAA-1	T158_B	F	2_Neutrophil_IFIT2_IL1RN
T158_B_AAGGCCGGTGAACGACAGAGGCAA-1	T158_B	F	2_Neutrophil_IFIT2_IL1RN
T158_B_AGCGAACGTTTACCGGAGAGGCAA-1	T158_B	F	2_Neutrophil_IFIT2_IL1RN
T158_B_TAACCTGTCGGTAAACACTACTCA-1	T158_B	F	2_Neutrophil_IFIT2_IL1RN
T158_B_GACGCAATCGAAGCATACTACTCA-1	T158_B	F	3_Neutrophil_CXCR4-high
T158_B_CCGCATTAGACAACTAAGAGGCAA-1	T158_B	F	2_Neutrophil_IFIT2_IL1RN
T158_B_CGATTGACAAAGGTAAAGAGGCAA-1	T158_B	F	3_Neutrophil_CXCR4-high
T158_B_TGACCTATCCGCCACAACTACTCA-1	T158_B	F	3_Neutrophil_CXCR4-high
T158_B_AATCGTTTCTAGTTACAGAGGCAA-1	T158_B	F	2_Neutrophil_IFIT2_IL1RN
T158_B_CGATAGCCAGGCTAACACTACTCA-1	T158_B	F	2_Neutrophil_IFIT2_IL1RN
T158_B_ATGGGACGTGATAAACAGAGGCAA-1	T158_B	F	2_Neutrophil_IFIT2_IL1RN
T158_B_GGAACATTCGCCTCTCAGAGGCAA-1	T158_B	F	3_Neutrophil_CXCR4-high
T158_B_ACAGCGGGTATGGTCTACTACTCA-1	T158_B	F	3_Neutrophil_CXCR4-high
T158_B_TTTGCGGGTGTGAGACAGAGGCAA-1	T158_B	F	2_Neutrophil_IFIT2_IL1RN
T158_B_CTGGTTATCTAATCACAGAGGCAA-1	T158_B	F	2_Neutrophil_IFIT2_IL1RN
T158_B_TGGGCCACAGCGATCGAGAGGCAA-1	T158_B	F	2_Neutrophil_IFIT2_IL1RN
T158_B_ATTTGCAGTATTCGTAAGAGGCAA-1	T158_B	F	3_Neutrophil_CXCR4-high
T158_B_GCAATTAAGTAATGGCAGAGGCAA-1	T158_B	F	3_Neutrophil_CXCR4-high
T158_B_TGTTCACCAATCAAGTAGAGGCAA-1	T158_B	F	2_Neutrophil_IFIT2_IL1RN
T158_B_CAAATCCGTGCGCATCAGAGGCAA-1	T158_B	F	3_Neutrophil_CXCR4-high
T158_B_CCCTTACGTACGTAAGAGAGGCAA-1	T158_B	F	2_Neutrophil_IFIT2_IL1RN
T158_B_ATCGATGCAAGCCACGACTACTCA-1	T158_B	F	2_Neutrophil_IFIT2_IL1RN
T158_B_GGATTGCCATCACGAAACTACTCA-1	T158_B	F	2_Neutrophil_IFIT2_IL1RN
T158_B_TGTCGAGAGTAAGCACACTACTCA-1	T158_B	F	2_Neutrophil_IFIT2_IL1RN
T158_B_TCTGTGATCTAATTGCAGAGGCAA-1	T158_B	F	3_Neutrophil_CXCR4-high
T158_B_TTATCACAGTTGACCCAGAGGCAA-1	T158_B	F	2_Neutrophil_IFIT2_IL1RN
T158_B_TTGTGATTCAAACCAAAGAGGCAA-1	T158_B	F	2_Neutrophil_IFIT2_IL1RN
T158_B_CACAAGGTCATTTAGCAGAGGCAA-1	T158_B	F	2_Neutrophil_IFIT2_IL1RN
T158_B_GTGGACCAGCTTGAGGACTACTCA-1	T158_B	F	3_Neutrophil_CXCR4-high
T158_B_CACAAAGGTGGGTGTGAGAGGCAA-1	T158_B	F	2_Neutrophil_IFIT2_IL1RN
T158_B_AGATAACGTTGCGGGAAGAGGCAA-1	T158_B	F	2_Neutrophil_IFIT2_IL1RN
T158_B_AGCGAACGTGTGAGACAGAGGCAA-1	T158_B	F	2_Neutrophil_IFIT2_IL1RN
T158_B_CATTACGTCTCAAGAAAGAGGCAA-1	T158_B	F	2_Neutrophil_IFIT2_IL1RN
T158_B_ACTTCCCGTGGACCCTAGAGGCAA-1	T158_B	F	3_Neutrophil_CXCR4-high
T158_B_TCTGTAAGTAACCCATACTACTCA-1	T158_B	F	2_Neutrophil_IFIT2_IL1RN
T158_B_ATGTTTGGTAATAGGTAGAGGCAA-1	T158_B	F	2_Neutrophil_IFIT2_IL1RN
T158_B_AGACTGAGTGCTGCACAGAGGCAA-1	T158_B	F	3_Neutrophil_CXCR4-high
T158_B_AAGGCCATCCAGCTACAGAGGCAA-1	T158_B	F	2_Neutrophil_IFIT2_IL1RN
T158_B_GGGTGAGAGAACCTCCAGAGGCAA-1	T158_B	F	3_Neutrophil_CXCR4-high
T158_B_GATTATCTCACCTGTAACTACTCA-1	T158_B	F	3_Neutrophil_CXCR4-high
T158_B_ATCCATCCACGAACGTAGAGGCAA-1	T158_B	F	3_Neutrophil_CXCR4-high
T158_B_GGTACCGCAAGTGCACAGAGGCAA-1	T158_B	F	3_Neutrophil_CXCR4-high
T158_B_TGCGCTAGTATGGTGAAGAGGCAA-1	T158_B	F	3_Neutrophil_CXCR4-high
T158_B_CCTACCTGTTCGGTATACTACTCA-1	T158_B	F	2_Neutrophil_IFIT2_IL1RN
T158_B_CAGGATTAGATTCGTTACTACTCA-1	T158_B	F	2_Neutrophil_IFIT2_IL1RN
T158_B_TGCGCTAGTGCATTACACTACTCA-1	T158_B	F	3_Neutrophil_CXCR4-high
T158_B_TGCGCCTCACTCAAAGAGAGGCAA-1	T158_B	F	2_Neutrophil_IFIT2_IL1RN
T158_B_AAACTGGGTACGTTACACTACTCA-1	T158_B	F	3_Neutrophil_CXCR4-high
T158_B_CAATAAGTCGAAACTAAGAGGCAA-1	T158_B	F	3_Neutrophil_CXCR4-high
T158_B_AAAGGCTTCTATTGGTAGAGGCAA-1	T158_B	F	3_Neutrophil_CXCR4-high
T158_B_CTCATGATCCAAAGACAGAGGCAA-1	T158_B	F	2_Neutrophil_IFIT2_IL1RN
T158_B_GTATACTTCGCTCAGTAGAGGCAA-1	T158_B	F	3_Neutrophil_CXCR4-high
T158_B_ATTCGTTAGCATCTATACTACTCA-1	T158_B	F	2_Neutrophil_IFIT2_IL1RN
T158_B_TGGTAATCACCAGCTCAGAGGCAA-1	T158_B	F	2_Neutrophil_IFIT2_IL1RN
T158_B_CCGAAAGTCATAGGTAAGAGGCAA-1	T158_B	F	2_Neutrophil_IFIT2_IL1RN
T158_B_GTAATGGGTCCCTCATAGAGGCAA-1	T158_B	F	2_Neutrophil_IFIT2_IL1RN
T158_B_GCATGCAAGCAACTTTACTACTCA-1	T158_B	F	7_gd T cell_NK_ILC
T158_B_ACGCATTGTTGCACGCAGAGGCAA-1	T158_B	F	2_Neutrophil_IFIT2_IL1RN
T158_B_CAGGCTAAGTTACAGAAGAGGCAA-1	T158_B	F	3_Neutrophil_CXCR4-high
T158_B_AGTAGGTTCCGTCCAGACTACTCA-1	T158_B	F	2_Neutrophil_IFIT2_IL1RN
T158_B_GGCATTTGTTCAAGGAAGAGGCAA-1	T158_B	F	2_Neutrophil_IFIT2_IL1RN
T158_B_ACTTGCATCTTGAGGGAGAGGCAA-1	T158_B	F	2_Neutrophil_IFIT2_IL1RN
T158_B_CAGAATGGTCACAGAAAGAGGCAA-1	T158_B	F	2_Neutrophil_IFIT2_IL1RN
T158_B_CAATGGGTCGCCTATAAGAGGCAA-1	T158_B	F	3_Neutrophil_CXCR4-high
T158_B_TTTGGACGTCACACCAACTACTCA-1	T158_B	F	3_Neutrophil_CXCR4-high
T158_B_TGAGGTCCAGCTCATTACTACTCA-1	T158_B	F	2_Neutrophil_IFIT2_IL1RN
T158_B_GACAGTTAGCGAAGTTAGAGGCAA-1	T158_B	F	2_Neutrophil_IFIT2_IL1RN
T158_B_TGTAAGTCATCATGCTAGAGGCAA-1	T158_B	F	3_Neutrophil_CXCR4-high
T158_B_CAGGATTAGATTCGTTAGAGGCAA-1	T158_B	F	3_Neutrophil_CXCR4-high
T158_B_TCACCCACACATAAGTACTACTCA-1	T158_B	F	2_Neutrophil_IFIT2_IL1RN
T158_B_TATGGGAGTTGCACGCACTACTCA-1	T158_B	F	2_Neutrophil_IFIT2_IL1RN
T158_B_GTTGGATAGTCATGAAAGAGGCAA-1	T158_B	F	3_Neutrophil_CXCR4-high
T158_B_CTATGAGCAGCATTTCAGAGGCAA-1	T158_B	F	2_Neutrophil_IFIT2_IL1RN
T158_B_GGCTGTGCATTCATGCACTACTCA-1	T158_B	F	2_Neutrophil_IFIT2_IL1RN
T158_B_CATGCTGGTTCACCTCAGAGGCAA-1	T158_B	F	3_Neutrophil_CXCR4-high
T158_B_CCGTAATGTAAGTCGAACTACTCA-1	T158_B	F	3_Neutrophil_CXCR4-high
T158_B_TTGTCAGTCGGTAAGTACTACTCA-1	T158_B	F	2_Neutrophil_IFIT2_IL1RN
T158_B_AAGGCTTAGGTAATTGAGAGGCAA-1	T158_B	F	3_Neutrophil_CXCR4-high
T158_B_TTCGATTAGCCAGAGCAGAGGCAA-1	T158_B	F	2_Neutrophil_IFIT2_IL1RN
T158_B_CCATGGTTCTATCACGAGAGGCAA-1	T158_B	F	2_Neutrophil_IFIT2_IL1RN
T158_B_TTGGTTAGTTTGTCAAAGAGGCAA-1	T158_B	F	3_Neutrophil_CXCR4-high
T158_B_ATTGCGACAATTAGACACTACTCA-1	T158_B	F	3_Neutrophil_CXCR4-high
T158_B_CTTGCTGCATCACGCCAGAGGCAA-1	T158_B	F	2_Neutrophil_IFIT2_IL1RN
T158_B_CCGCTAAGTAGGTTTCAGAGGCAA-1	T158_B	F	3_Neutrophil_CXCR4-high
T158_B_CACGAACCAACCGTGGACTACTCA-1	T158_B	F	3_Neutrophil_CXCR4-high
T158_B_GTTAAGGGTCATCAGTACTACTCA-1	T158_B	F	2_Neutrophil_IFIT2_IL1RN
T158_B_CGTACGTTCTCACCTTACTACTCA-1	T158_B	F	3_Neutrophil_CXCR4-high
T158_B_GTAACCACAAACAATCACTACTCA-1	T158_B	F	2_Neutrophil_IFIT2_IL1RN
T158_B_AAGTTGCAGGCAGGCTACTACTCA-1	T158_B	F	2_Neutrophil_IFIT2_IL1RN
T158_B_GTTCTGTCATGACCAAAGAGGCAA-1	T158_B	F	2_Neutrophil_IFIT2_IL1RN
T158_B_TGTTCACCAAGATGCCACTACTCA-1	T158_B	F	3_Neutrophil_CXCR4-high
T158_B_GTCAAAGGTTTGCATAAGAGGCAA-1	T158_B	F	2_Neutrophil_IFIT2_IL1RN
T158_B_GAAGAATAGCGAAGCCACTACTCA-1	T158_B	F	3_Neutrophil_CXCR4-high
T158_B_ACCGAAGTCTTGATCGACTACTCA-1	T158_B	F	2_Neutrophil_IFIT2_IL1RN
T158_B_TAGGCTGAGAACCTAAAGAGGCAA-1	T158_B	F	3_Neutrophil_CXCR4-high
T158_B_TTCATGCCACCATCATAGAGGCAA-1	T158_B	F	3_Neutrophil_CXCR4-high
T158_B_GCCCAGTGTACCTCAGAGAGGCAA-1	T158_B	F	19_cDC1_Monocyte
T158_B_CCCGAAGCATGTGGCGACTACTCA-1	T158_B	F	2_Neutrophil_IFIT2_IL1RN
T158_B_AGGACAAAGCGATAACACTACTCA-1	T158_B	F	3_Neutrophil_CXCR4-high
T158_B_GCTCACCCATGACCAAAGAGGCAA-1	T158_B	F	3_Neutrophil_CXCR4-high
T158_B_AAGTTGCAGTCTAATCACTACTCA-1	T158_B	F	2_Neutrophil_IFIT2_IL1RN
T158_B_GCTTAGTGTTGGTTTAACTACTCA-1	T158_B	F	3_Neutrophil_CXCR4-high
T158_B_GTTCCATCAAGCGATCAGAGGCAA-1	T158_B	F	3_Neutrophil_CXCR4-high
T158_B_TTAACCGTCGCCTGCAACTACTCA-1	T158_B	F	2_Neutrophil_IFIT2_IL1RN
T158_B_CATTAGGCAATTAGCGACTACTCA-1	T158_B	F	2_Neutrophil_IFIT2_IL1RN
T158_B_AGGGAGTAGCTGGGTAAGAGGCAA-1	T158_B	F	25_AM_RSRP1_NRAMP1
T158_B_ATTGTTGGTCTACCTCAGAGGCAA-1	T158_B	F	2_Neutrophil_IFIT2_IL1RN
T158_B_GGAACTAGTTAACGGAACTACTCA-1	T158_B	F	3_Neutrophil_CXCR4-high
T158_B_ATTTCCTGTTGCGGGAACTACTCA-1	T158_B	F	2_Neutrophil_IFIT2_IL1RN
T158_B_GCAGGCTAGGTAACTAACTACTCA-1	T158_B	F	3_Neutrophil_CXCR4-high
T158_B_GATGCACCAATTCGGAAGAGGCAA-1	T158_B	F	2_Neutrophil_IFIT2_IL1RN
T158_B_CTCAACATCGTAGTTTAGAGGCAA-1	T158_B	F	3_Neutrophil_CXCR4-high
T158_B_GAGCTTGAGGCCCATTAGAGGCAA-1	T158_B	F	2_Neutrophil_IFIT2_IL1RN
T158_B_GGTGGATGTTCCGCAAAGAGGCAA-1	T158_B	F	2_Neutrophil_IFIT2_IL1RN
T158_B_GTGCGGTAGTAACTTCACTACTCA-1	T158_B	F	2_Neutrophil_IFIT2_IL1RN
T158_B_ACTTAGAAGCCATCACAGAGGCAA-1	T158_B	F	2_Neutrophil_IFIT2_IL1RN
T158_B_ACAATGTCATGAAGCCAGAGGCAA-1	T158_B	F	3_Neutrophil_CXCR4-high
T158_B_TGTAACCGTTTGTCCCAGAGGCAA-1	T158_B	F	3_Neutrophil_CXCR4-high
T158_B_CTTAACAGTTCCGTGAACTACTCA-1	T158_B	F	3_Neutrophil_CXCR4-high
T158_B_TGGTGTGAGTAGCCTCAGAGGCAA-1	T158_B	F	2_Neutrophil_IFIT2_IL1RN
T158_B_ACTACTAGTACGTCCAACTACTCA-1	T158_B	F	3_Neutrophil_CXCR4-high
T158_B_GGGCTAATCCATCCTTAGAGGCAA-1	T158_B	F	2_Neutrophil_IFIT2_IL1RN
T158_B_ATAGCAGGTAAAGGCCAGAGGCAA-1	T158_B	F	3_Neutrophil_CXCR4-high
T158_B_CGTAAGTAGGCGCGATAGAGGCAA-1	T158_B	F	2_Neutrophil_IFIT2_IL1RN
T158_B_TCATGGTGTGGTTAAGACTACTCA-1	T158_B	F	3_Neutrophil_CXCR4-high
T158_B_CCACATTCAACAGCACACTACTCA-1	T158_B	F	2_Neutrophil_IFIT2_IL1RN
T158_B_GTCATTGTCTCAGCTAAGAGGCAA-1	T158_B	F	2_Neutrophil_IFIT2_IL1RN
T158_B_TCAAGTTTCCCTTTGTAGAGGCAA-1	T158_B	F	6_CD4 T cell_Naive_Stem
T158_B_CTCTAAGTCATGCGTCACTACTCA-1	T158_B	F	18_Monocyte
T158_B_TGCGGTTTCCTAATCGAGAGGCAA-1	T158_B	F	5_CD8A T cell
T158_B_GAGGAGTAGTTGCGCTACTACTCA-1	T158_B	F	6_CD4 T cell_Naive_Stem
T158_B_ACAAACCAGTCGAAACAGAGGCAA-1	T158_B	F	4_CD4 T cell_Effector
T158_B_CCTCAATCATATCGCTAGAGGCAA-1	T158_B	F	5_CD8A T cell
T158_B_TAAGTACCATTCCTTTAGAGGCAA-1	T158_B	F	9_T cell_proliferating
T158_B_ACCCAAACAAGCCTAAACTACTCA-1	T158_B	F	18_Monocyte
T158_B_ATAAACCCATGCAATGACTACTCA-1	T158_B	F	15_Mo-derived AM_FPR3
T158_B_AGGCGCAGTTGACCCAAGAGGCAA-1	T158_B	F	4_CD4 T cell_Effector
T158_B_GTTTACGTCAGGCCTTAGAGGCAA-1	T158_B	F	4_CD4 T cell_Effector
T158_B_CTTAAGCGTTCGGTCAACTACTCA-1	T158_B	F	13_AM_FN1_CCL18
T158_B_GCTTAGGAGTCGAAACACTACTCA-1	T158_B	F	4_CD4 T cell_Effector
T158_B_AAACTGTCAATCCACTAGAGGCAA-1	T158_B	F	4_CD4 T cell_Effector
T158_B_CATGCTTCAACTTGTCACTACTCA-1	T158_B	F	8_Treg_FOXP3
T158_B_ACCACAACATTGAGATAGAGGCAA-1	T158_B	F	5_CD8A T cell
T158_B_GGTTAAATCAGGGCACACTACTCA-1	T158_B	F	6_CD4 T cell_Naive_Stem
T158_B_CTGTGCAGTTAGCTCGAGAGGCAA-1	T158_B	F	3_Neutrophil_CXCR4-high
T158_B_GGACATCCACACTAAGACTACTCA-1	T158_B	F	18_Monocyte
T158_B_TGGCGGTAGGTAATGCAGAGGCAA-1	T158_B	F	18_Monocyte
T158_B_GCTATTGTCTAATTGCACTACTCA-1	T158_B	F	5_CD8A T cell
T158_B_TCTAATCAGGCCATTCACTACTCA-1	T158_B	F	5_CD8A T cell
T158_B_AAGTTGTCAACCTCGCACTACTCA-1	T158_B	F	4_CD4 T cell_Effector
T158_B_ACCCTCCTCTATCTGGACTACTCA-1	T158_B	F	22_B cell
T158_B_CATAATCTCCGCCCAAAGAGGCAA-1	T158_B	F	6_CD4 T cell_Naive_Stem
T158_B_GCACTTGGTTCTTACTACTACTCA-1	T158_B	F	2_Neutrophil_IFIT2_IL1RN
T158_B_AAGGCCGGTATCCGCAAGAGGCAA-1	T158_B	F	18_Monocyte
T158_B_CAAACTTTCAACCTATACTACTCA-1	T158_B	F	2_Neutrophil_IFIT2_IL1RN
T158_B_GACTAAGGTCCATCCTACTACTCA-1	T158_B	F	6_CD4 T cell_Naive_Stem
T158_B_TGTCAGGAGGTCAAACAGAGGCAA-1	T158_B	F	14_AM_Mito-high
T158_B_TGACCTATCAGTAAGCAGAGGCAA-1	T158_B	F	12_Mo-derived AM_APOE
T158_B_CCAAACCTCTATCTGGACTACTCA-1	T158_B	F	4_CD4 T cell_Effector
T158_B_TAGCCTATCACGGACAACTACTCA-1	T158_B	F	10_AM
T158_B_ACACTTGTCCGCAATCACTACTCA-1	T158_B	F	2_Neutrophil_IFIT2_IL1RN
T158_B_ACTTCGTCAAGATAAGACTACTCA-1	T158_B	F	3_Neutrophil_CXCR4-high
T158_B_CCTCAAATCTGGCCATACTACTCA-1	T158_B	F	2_Neutrophil_IFIT2_IL1RN
T158_B_CTGATCCAGGCTTTATACTACTCA-1	T158_B	F	3_Neutrophil_CXCR4-high
T158_B_TCGGTTATCGCTATATAGAGGCAA-1	T158_B	F	2_Neutrophil_IFIT2_IL1RN
T158_B_TAGCCTATCGGTTATTACTACTCA-1	T158_B	F	17_AM_stressed
T158_B_GCGGTTCGTACGATTCACTACTCA-1	T158_B	F	12_Mo-derived AM_APOE
T158_B_CTTAGTGTCGAAGCATAGAGGCAA-1	T158_B	F	4_CD4 T cell_Effector
T158_B_TTCTCACTCCAATACTAGAGGCAA-1	T158_B	F	6_CD4 T cell_Naive_Stem
T158_B_ATTGCATTCGTAACTTAGAGGCAA-1	T158_B	F	4_CD4 T cell_Effector
T158_B_CTCCTAAAGAAAGGCAAGAGGCAA-1	T158_B	F	5_CD8A T cell
T158_B_GCGCAAGGTCCTTCTAAGAGGCAA-1	T158_B	F	5_CD8A T cell
T158_B_AGAGGAGGTTTACGACACTACTCA-1	T158_B	F	18_Monocyte
T158_B_ATGGCCTTCATGCGTCAGAGGCAA-1	T158_B	F	5_CD8A T cell
T158_B_TGGCGGTAGGTCTTGCAGAGGCAA-1	T158_B	F	2_Neutrophil_IFIT2_IL1RN
T158_B_TATGGTAAGGATGGTTACTACTCA-1	T158_B	F	22_B cell
T158_B_TCCTTGAAGTGTGAGTACTACTCA-1	T158_B	F	18_Monocyte
T158_B_GAAGCCATCGAGGTTGAGAGGCAA-1	T158_B	F	18_Monocyte
T158_B_TAATAGCCAACGTTAGAGAGGCAA-1	T158_B	F	5_CD8A T cell
T158_B_ACACGCGCATAGCGACACTACTCA-1	T158_B	F	4_CD4 T cell_Effector
T158_B_CTCGTTAAGTTGACGGAGAGGCAA-1	T158_B	F	4_CD4 T cell_Effector
T158_B_ACACGCGCAACTAAGTAGAGGCAA-1	T158_B	F	8_Treg_FOXP3
T158_B_ACCACGTTCGCCTCGAAGAGGCAA-1	T158_B	F	6_CD4 T cell_Naive_Stem
T158_B_GACAGGCTCATCCAGCAGAGGCAA-1	T158_B	F	2_Neutrophil_IFIT2_IL1RN
T158_B_GAACGGCTCCTCACTTAGAGGCAA-1	T158_B	F	4_CD4 T cell_Effector
T158_B_TACGCCTAGAGGATAGACTACTCA-1	T158_B	F	18_Monocyte
T158_B_CAGGATTAGCTCGATCACTACTCA-1	T158_B	F	18_Monocyte
T158_B_TAGTGTGCATTGTACCAGAGGCAA-1	T158_B	F	18_Monocyte
T158_B_CTGATCCAGCACTAGGAGAGGCAA-1	T158_B	F	4_CD4 T cell_Effector
T158_B_CACAGCAAGCATTACTACTACTCA-1	T158_B	F	19_cDC1_Monocyte
T158_B_TGGATTAAGACTAATGACTACTCA-1	T158_B	F	4_CD4 T cell_Effector
T158_B_TAGTCCTCACAATACGACTACTCA-1	T158_B	F	2_Neutrophil_IFIT2_IL1RN
T158_B_TTGCGCAGTGATTAGGAGAGGCAA-1	T158_B	F	22_B cell
T158_B_TGACGTACACATGCTTAGAGGCAA-1	T158_B	F	2_Neutrophil_IFIT2_IL1RN
T158_B_CGTTATGTCAGGCCAAAGAGGCAA-1	T158_B	F	3_Neutrophil_CXCR4-high
T158_B_CGAGTTACAAGTTGCAACTACTCA-1	T158_B	F	3_Neutrophil_CXCR4-high
T158_B_CACAAGCCATCAAGTGAGAGGCAA-1	T158_B	F	3_Neutrophil_CXCR4-high
T158_B_TCCCTTTAGATAGCTAACTACTCA-1	T158_B	F	3_Neutrophil_CXCR4-high
T158_B_CTTAGTCCAGTTATCCACTACTCA-1	T158_B	F	3_Neutrophil_CXCR4-high
T158_B_TGTCAGGAGCAAGACTACTACTCA-1	T158_B	F	16_AM_IFN-responsive
T158_B_GAATGGTTCCTCACGGACTACTCA-1	T158_B	F	3_Neutrophil_CXCR4-high
T158_B_ACTAAGTCATGCGCAGACTACTCA-1	T158_B	F	3_Neutrophil_CXCR4-high
T158_B_ACGAATATCCATTAACAGAGGCAA-1	T158_B	F	2_Neutrophil_IFIT2_IL1RN
T158_B_TAAACTGAGCGAAGAAACTACTCA-1	T158_B	F	2_Neutrophil_IFIT2_IL1RN
T158_B_GCTCAATGTACGAACAACTACTCA-1	T158_B	F	2_Neutrophil_IFIT2_IL1RN
T158_B_CGTGAGGGTTAAGCCTACTACTCA-1	T158_B	F	2_Neutrophil_IFIT2_IL1RN
T158_B_AGCGGCTAGCACTAGGACTACTCA-1	T158_B	F	3_Neutrophil_CXCR4-high
T158_B_CCAAGCTTCATGCATTACTACTCA-1	T158_B	F	2_Neutrophil_IFIT2_IL1RN
T158_B_GCTCCATAGGTCAAACAGAGGCAA-1	T158_B	F	2_Neutrophil_IFIT2_IL1RN
T158_B_GGCTCAAAGCGAATCGAGAGGCAA-1	T158_B	F	2_Neutrophil_IFIT2_IL1RN
T158_B_CTCAAGACAAATCACGACTACTCA-1	T158_B	F	2_Neutrophil_IFIT2_IL1RN
T158_B_ATCGTGACAACAGGGAACTACTCA-1	T158_B	F	3_Neutrophil_CXCR4-high
T158_B_ATAAAGGCACGTAATGAGAGGCAA-1	T158_B	F	2_Neutrophil_IFIT2_IL1RN
T158_B_CACGCATTCCGGATAGAGAGGCAA-1	T158_B	F	2_Neutrophil_IFIT2_IL1RN
T158_B_CACAGCAAGGAACCATAGAGGCAA-1	T158_B	F	3_Neutrophil_CXCR4-high
T158_B_CACAAGCCACTGACAAAGAGGCAA-1	T158_B	F	2_Neutrophil_IFIT2_IL1RN
T158_B_GTTGAGGTCGAAGGCCAGAGGCAA-1	T158_B	F	2_Neutrophil_IFIT2_IL1RN
T158_B_CATTCCTTCCGCAATCAGAGGCAA-1	T158_B	F	3_Neutrophil_CXCR4-high
T158_B_AGTACTGCATGAGCTAACTACTCA-1	T158_B	F	2_Neutrophil_IFIT2_IL1RN
T158_B_ATTGAGCAGATAGCTAAGAGGCAA-1	T158_B	F	2_Neutrophil_IFIT2_IL1RN
T158_B_TCGTTGCAGACTCCTAAGAGGCAA-1	T158_B	F	2_Neutrophil_IFIT2_IL1RN
T158_B_GGTTTGACATCACGCCACTACTCA-1	T158_B	F	3_Neutrophil_CXCR4-high
T158_B_GGTTACCTCAGTTTACAGAGGCAA-1	T158_B	F	3_Neutrophil_CXCR4-high
T158_B_TGTAATGAGTCCTGACACTACTCA-1	T158_B	F	3_Neutrophil_CXCR4-high
T158_B_TCAAGGTAGGCTGGTAAGAGGCAA-1	T158_B	F	2_Neutrophil_IFIT2_IL1RN
T158_B_GGCAATAGTTGACCCAAGAGGCAA-1	T158_B	F	2_Neutrophil_IFIT2_IL1RN
T158_B_AAGTGAACACAAGCGTAGAGGCAA-1	T158_B	F	3_Neutrophil_CXCR4-high
T158_B_GATTGCTGTCTTTATCAGAGGCAA-1	T158_B	F	3_Neutrophil_CXCR4-high
T158_B_AGCCTTCAGGCAAGTTAGAGGCAA-1	T158_B	F	2_Neutrophil_IFIT2_IL1RN
T158_B_GTTGAATCAGCCCTTAACTACTCA-1	T158_B	F	2_Neutrophil_IFIT2_IL1RN
T158_B_CACAAAGGTTGGATAGAGAGGCAA-1	T158_B	F	2_Neutrophil_IFIT2_IL1RN
T158_B_AGTCACACACAGGCTGAGAGGCAA-1	T158_B	F	3_Neutrophil_CXCR4-high
T158_B_CCATCCCTCAACCTATAGAGGCAA-1	T158_B	F	3_Neutrophil_CXCR4-high
T158_B_ACTGGGTCATTTAGCCAGAGGCAA-1	T158_B	F	3_Neutrophil_CXCR4-high
T158_B_AAGGGAGGTGCACTATACTACTCA-1	T158_B	F	3_Neutrophil_CXCR4-high
T158_B_GCTATTGTCATTAGTCAGAGGCAA-1	T158_B	F	2_Neutrophil_IFIT2_IL1RN
T158_B_GACAGTTAGGTATAGCACTACTCA-1	T158_B	F	3_Neutrophil_CXCR4-high
T158_B_CGCCATCCATAAGTCGAGAGGCAA-1	T158_B	F	3_Neutrophil_CXCR4-high
T158_B_CTAAGGGTCAGCCCTGACTACTCA-1	T158_B	F	2_Neutrophil_IFIT2_IL1RN
T158_B_GCGCTTAGTAGTAGGCACTACTCA-1	T158_B	F	3_Neutrophil_CXCR4-high
T158_B_CGCTTTAAGCGAAGCCAGAGGCAA-1	T158_B	F	2_Neutrophil_IFIT2_IL1RN
T158_B_CTCGACCCAGGTCAACACTACTCA-1	T158_B	F	3_Neutrophil_CXCR4-high
T158_B_CAGGATAGTACCGCACAGAGGCAA-1	T158_B	F	3_Neutrophil_CXCR4-high
T158_B_TCCTTATGTTTGTCAAAGAGGCAA-1	T158_B	F	3_Neutrophil_CXCR4-high
T158_B_CTTGGTTCATGAAGCCACTACTCA-1	T158_B	F	3_Neutrophil_CXCR4-high
T158_B_CGGCTAAAGACAAGCTAGAGGCAA-1	T158_B	F	2_Neutrophil_IFIT2_IL1RN
T158_B_ATGAGGTTCCAGCTACACTACTCA-1	T158_B	F	3_Neutrophil_CXCR4-high
T158_B_GGCACGTAGCGCTTACACTACTCA-1	T158_B	F	3_Neutrophil_CXCR4-high
T158_B_TTCCTCAGTAAGAATCAGAGGCAA-1	T158_B	F	3_Neutrophil_CXCR4-high
T158_B_TGGCGGTAGGTCGAGCAGAGGCAA-1	T158_B	F	2_Neutrophil_IFIT2_IL1RN
T158_B_CCTACCTGTACTTCAAACTACTCA-1	T158_B	F	3_Neutrophil_CXCR4-high
T158_B_AAGCATGGTTGCTCCTACTACTCA-1	T158_B	F	3_Neutrophil_CXCR4-high
T158_B_CCACATTCATTGCCTGACTACTCA-1	T158_B	F	2_Neutrophil_IFIT2_IL1RN
T158_B_AAATGAGCAGGACTACACTACTCA-1	T158_B	F	2_Neutrophil_IFIT2_IL1RN
T158_B_AGGTGAGCAATAACCGACTACTCA-1	T158_B	F	3_Neutrophil_CXCR4-high
T158_B_AAGGAGCAGTGATTTCACTACTCA-1	T158_B	F	2_Neutrophil_IFIT2_IL1RN
T158_B_TATCGAGCAAACTTCCAGAGGCAA-1	T158_B	F	2_Neutrophil_IFIT2_IL1RN
T158_B_ACTTGCTCACGGTAACAGAGGCAA-1	T158_B	F	3_Neutrophil_CXCR4-high
T158_B_TCCCGCAAGATGCTAAAGAGGCAA-1	T158_B	F	2_Neutrophil_IFIT2_IL1RN
T158_B_CAACCTTCATTCTGTAAGAGGCAA-1	T158_B	F	2_Neutrophil_IFIT2_IL1RN
T158_B_AACGGCTCAACAGGGAACTACTCA-1	T158_B	F	2_Neutrophil_IFIT2_IL1RN
T158_B_GCGCACACACTATGTCAGAGGCAA-1	T158_B	F	2_Neutrophil_IFIT2_IL1RN
T158_B_TACGGGCAGACAACACACTACTCA-1	T158_B	F	2_Neutrophil_IFIT2_IL1RN
T158_B_GTGAAACTCGCTTGGTAGAGGCAA-1	T158_B	F	2_Neutrophil_IFIT2_IL1RN
T158_B_CTAGATAAGGCTGGTAAGAGGCAA-1	T158_B	F	3_Neutrophil_CXCR4-high
T158_B_CCGGCTATCTCCATCTACTACTCA-1	T158_B	F	2_Neutrophil_IFIT2_IL1RN
T158_B_AGGGTGGAGGTTCCGTAGAGGCAA-1	T158_B	F	2_Neutrophil_IFIT2_IL1RN
T158_B_TTACCTTGTATTACCAACTACTCA-1	T158_B	F	3_Neutrophil_CXCR4-high
T158_B_GGTTTCTCAATCTCTAACTACTCA-1	T158_B	F	3_Neutrophil_CXCR4-high
T158_B_GCCATAACAACTAAACACTACTCA-1	T158_B	F	3_Neutrophil_CXCR4-high
T158_B_AATACTGAGATTGAGCAGAGGCAA-1	T158_B	F	2_Neutrophil_IFIT2_IL1RN
T158_B_AATCGCGAGGGCCTTTAGAGGCAA-1	T158_B	F	3_Neutrophil_CXCR4-high
T158_B_ATAGAAGCATGACCAAACTACTCA-1	T158_B	F	16_AM_IFN-responsive
T158_B_TTCGCGCCAATAGCTGAGAGGCAA-1	T158_B	F	2_Neutrophil_IFIT2_IL1RN
T158_B_TCTGTGATCAATTGGAAGAGGCAA-1	T158_B	F	2_Neutrophil_IFIT2_IL1RN
T158_B_CCAAAGCCATCTATGCAGAGGCAA-1	T158_B	F	2_Neutrophil_IFIT2_IL1RN
T158_B_GGTTAATCATTTGCTAAGAGGCAA-1	T158_B	F	3_Neutrophil_CXCR4-high
T158_B_TTCACTTGTACTAACCAGAGGCAA-1	T158_B	F	3_Neutrophil_CXCR4-high
T158_B_GTCCTTAAGAAGTAGGACTACTCA-1	T158_B	F	3_Neutrophil_CXCR4-high
T158_B_CTTAGCCAGATTGCAAACTACTCA-1	T158_B	F	2_Neutrophil_IFIT2_IL1RN
T158_B_TATCGCATCGATTGGGACTACTCA-1	T158_B	F	3_Neutrophil_CXCR4-high
T158_B_TGATTCAGTAGTAGCAAGAGGCAA-1	T158_B	F	3_Neutrophil_CXCR4-high
T158_B_TAAACTGAGCGCTAGAAGAGGCAA-1	T158_B	F	17_AM_stressed
T158_B_AGCGGCTAGATTGAGCAGAGGCAA-1	T158_B	F	3_Neutrophil_CXCR4-high
T158_B_CAGAGAGCACGCAATAAGAGGCAA-1	T158_B	F	2_Neutrophil_IFIT2_IL1RN
T158_B_CGTTGCGTCGCGGATAACTACTCA-1	T158_B	F	2_Neutrophil_IFIT2_IL1RN
T158_B_CGTCCATAGATAGCTAAGAGGCAA-1	T158_B	F	3_Neutrophil_CXCR4-high
T158_B_GTATGGGTCGCTCAGTAGAGGCAA-1	T158_B	F	3_Neutrophil_CXCR4-high
T158_B_TTAAGGTCAGCTACCCAGAGGCAA-1	T158_B	F	3_Neutrophil_CXCR4-high
T158_B_AGCCTCTAGTGGACCAACTACTCA-1	T158_B	F	2_Neutrophil_IFIT2_IL1RN
T158_B_TCGAAGGTCCATTAGTAGAGGCAA-1	T158_B	F	3_Neutrophil_CXCR4-high
T158_B_TGATTGCGTGCTCCTTAGAGGCAA-1	T158_B	F	3_Neutrophil_CXCR4-high
T158_B_TCCTTCTAGAGGCGGAAGAGGCAA-1	T158_B	F	3_Neutrophil_CXCR4-high
T158_B_CACAAGGTCGATTATCACTACTCA-1	T158_B	F	3_Neutrophil_CXCR4-high
T158_B_TTTCATCGTACGTTACAGAGGCAA-1	T158_B	F	3_Neutrophil_CXCR4-high
T158_B_AAATGAGCAGGCTAACACTACTCA-1	T158_B	F	3_Neutrophil_CXCR4-high
T158_B_CGATATGCATCACAGAACTACTCA-1	T158_B	F	2_Neutrophil_IFIT2_IL1RN
T158_B_AAGGCTGTCGAAGTTAACTACTCA-1	T158_B	F	2_Neutrophil_IFIT2_IL1RN
T158_B_ACAGGTAGTTAGCGGGACTACTCA-1	T158_B	F	3_Neutrophil_CXCR4-high
T158_B_TGATTCAGTGAGAAGGAGAGGCAA-1	T158_B	F	2_Neutrophil_IFIT2_IL1RN
T158_B_AGATTAGTCAGCGATGACTACTCA-1	T158_B	F	3_Neutrophil_CXCR4-high
T158_B_ACACCTATCGACCGTTAGAGGCAA-1	T158_B	F	2_Neutrophil_IFIT2_IL1RN
T158_B_TGAGACTAGTCAGGCAACTACTCA-1	T158_B	F	3_Neutrophil_CXCR4-high
T158_B_CTTTAAGGTGTCCAGCAGAGGCAA-1	T158_B	F	2_Neutrophil_IFIT2_IL1RN
T158_B_CATCAAGCAACAGGCTACTACTCA-1	T158_B	F	2_Neutrophil_IFIT2_IL1RN
T158_B_TCCCATAAGGTTCATTAGAGGCAA-1	T158_B	F	2_Neutrophil_IFIT2_IL1RN
T158_B_ACGCACGCATACCTTAAGAGGCAA-1	T158_B	F	3_Neutrophil_CXCR4-high
T158_B_CTCCTCTCACGCAATAACTACTCA-1	T158_B	F	3_Neutrophil_CXCR4-high
T158_B_TATTGACTCACCTTTCACTACTCA-1	T158_B	F	3_Neutrophil_CXCR4-high
T158_B_AAACAAGCAACTTGTCAGAGGCAA-1	T158_B	F	3_Neutrophil_CXCR4-high
T158_B_GATTCCCAGGAGCCGTACTACTCA-1	T158_B	F	3_Neutrophil_CXCR4-high
T158_B_AGACCCGCACTCAAAGAGAGGCAA-1	T158_B	F	2_Neutrophil_IFIT2_IL1RN
T158_B_CCTAAGGAGTTGGATAACTACTCA-1	T158_B	F	3_Neutrophil_CXCR4-high
T158_B_ACGCACGCAAGTTGCAACTACTCA-1	T158_B	F	3_Neutrophil_CXCR4-high
T158_B_CTAACTAGTGGGAACTAGAGGCAA-1	T158_B	F	3_Neutrophil_CXCR4-high
T158_B_AACCTTTAGCCTAGTCAGAGGCAA-1	T158_B	F	2_Neutrophil_IFIT2_IL1RN
T158_B_TATGCATTCAGGTAACACTACTCA-1	T158_B	F	3_Neutrophil_CXCR4-high
T158_B_TCTTACTGTGGATGCGACTACTCA-1	T158_B	F	3_Neutrophil_CXCR4-high
T158_B_GTACCTATCGCACACTACTACTCA-1	T158_B	F	2_Neutrophil_IFIT2_IL1RN
T158_B_CTTGTGATCTGTGCACAGAGGCAA-1	T158_B	F	2_Neutrophil_IFIT2_IL1RN
T158_B_TCTAAGGCAATAACCGAGAGGCAA-1	T158_B	F	2_Neutrophil_IFIT2_IL1RN
T158_B_ACCTAAGCATAACCAGAGAGGCAA-1	T158_B	F	2_Neutrophil_IFIT2_IL1RN
T158_B_CAGGTAAGTAATGTCCAGAGGCAA-1	T158_B	F	2_Neutrophil_IFIT2_IL1RN
T096_B_TCAATTGGTTAGTGCTATGTTGAC-1	T096_B	F	3_Neutrophil_CXCR4-high
T096_B_ATTGCCGGTATATTCGATGTTGAC-1	T096_B	F	3_Neutrophil_CXCR4-high
T096_B_CCAAGGATCAGTCTATATGTTGAC-1	T096_B	F	3_Neutrophil_CXCR4-high
T096_B_AACTGGGTCGGGACTAATGTTGAC-1	T096_B	F	3_Neutrophil_CXCR4-high
T096_B_CCTCAATCAATCAAACATGTTGAC-1	T096_B	F	3_Neutrophil_CXCR4-high
T096_B_AGGATCAGTACCGCACATGTTGAC-1	T096_B	F	3_Neutrophil_CXCR4-high
T096_B_TCCAAGTGTTGGATGAATGTTGAC-1	T096_B	F	3_Neutrophil_CXCR4-high
T096_B_CTTAGTCCACCGGCAAATGTTGAC-1	T096_B	F	3_Neutrophil_CXCR4-high
T096_B_TCACAAGCATTACTCAATGTTGAC-1	T096_B	F	3_Neutrophil_CXCR4-high
T096_B_CATGCCAGTAGCTTTAATGTTGAC-1	T096_B	F	15_Mo-derived AM_FPR3
T096_B_CCAATACGTTGCGCTAATGTTGAC-1	T096_B	F	3_Neutrophil_CXCR4-high
T096_B_AGACTAGGTCTACCAGATGTTGAC-1	T096_B	F	16_AM_IFN-responsive
T096_B_AGACAAACAAGCTATGATGTTGAC-1	T096_B	F	2_Neutrophil_IFIT2_IL1RN
T096_B_GACAGGGAGTTGCGCTATGTTGAC-1	T096_B	F	2_Neutrophil_IFIT2_IL1RN
T096_B_CACAAGGTCACCAGGAATGTTGAC-1	T096_B	F	3_Neutrophil_CXCR4-high
T096_B_CATTTAGGTTACTCCCATGTTGAC-1	T096_B	F	3_Neutrophil_CXCR4-high
T096_B_CTCGATTCATGGCGCAATGTTGAC-1	T096_B	F	3_Neutrophil_CXCR4-high
T096_B_AGTGATCAGACTCAAAATGTTGAC-1	T096_B	F	2_Neutrophil_IFIT2_IL1RN
T096_B_TGGTAAGGTGGATGCGATGTTGAC-1	T096_B	F	2_Neutrophil_IFIT2_IL1RN
T096_B_TACAGGTAGTACGGGCATGTTGAC-1	T096_B	F	16_AM_IFN-responsive
T096_B_ATATAGCCAGAATCGCATGTTGAC-1	T096_B	F	16_AM_IFN-responsive
T096_B_GCAAATGGTGGTTAAGATGTTGAC-1	T096_B	F	3_Neutrophil_CXCR4-high
T096_B_GGGTTATAGTAACTTCATGTTGAC-1	T096_B	F	2_Neutrophil_IFIT2_IL1RN
T096_B_TGTTTCGAGCGAATCGATGTTGAC-1	T096_B	F	3_Neutrophil_CXCR4-high
T096_B_AGCTAATCATCGGGCAATGTTGAC-1	T096_B	F	3_Neutrophil_CXCR4-high
T096_B_CACCAACTCGTGATGGATGTTGAC-1	T096_B	F	2_Neutrophil_IFIT2_IL1RN
T096_B_TTTGAGAAGCGAGTTGATGTTGAC-1	T096_B	F	3_Neutrophil_CXCR4-high
T096_B_CGCATTTCACGTAATGATGTTGAC-1	T096_B	F	2_Neutrophil_IFIT2_IL1RN
T096_B_AAGGCTGTCACGAACGATGTTGAC-1	T096_B	F	3_Neutrophil_CXCR4-high
T096_B_CGGTTAGAGTACGGGCATGTTGAC-1	T096_B	F	3_Neutrophil_CXCR4-high
T096_B_GTTAACCGTAAGGCTAATGTTGAC-1	T096_B	F	3_Neutrophil_CXCR4-high
T096_B_GCGCAATCAAGCCACGATGTTGAC-1	T096_B	F	2_Neutrophil_IFIT2_IL1RN
T096_B_GGTTAATCAACTAGTGATGTTGAC-1	T096_B	F	2_Neutrophil_IFIT2_IL1RN
T096_B_GCCATAACAATCCACTATGTTGAC-1	T096_B	F	3_Neutrophil_CXCR4-high
T096_B_CGTTATGTCGTTAACTATGTTGAC-1	T096_B	F	2_Neutrophil_IFIT2_IL1RN
T096_B_GACTTTGTCGCGCATTATGTTGAC-1	T096_B	F	16_AM_IFN-responsive
T096_B_CGAGAGGAGGTTAGACATGTTGAC-1	T096_B	F	2_Neutrophil_IFIT2_IL1RN
T096_B_AGAAATGCAACAGCACATGTTGAC-1	T096_B	F	2_Neutrophil_IFIT2_IL1RN
T096_B_ACCTCACAGCGCTACTATGTTGAC-1	T096_B	F	2_Neutrophil_IFIT2_IL1RN
T096_B_CAACTTGTCCTCTAAGATGTTGAC-1	T096_B	F	25_AM_RSRP1_NRAMP1
T096_B_AGCGCTAAGAATGGCTATGTTGAC-1	T096_B	F	3_Neutrophil_CXCR4-high
T096_B_CGCTATATCGTGATGGATGTTGAC-1	T096_B	F	3_Neutrophil_CXCR4-high
T096_B_TATGATGAGGTCAATAATGTTGAC-1	T096_B	F	3_Neutrophil_CXCR4-high
T096_B_GTTGTTCCATAGGGTCATGTTGAC-1	T096_B	F	3_Neutrophil_CXCR4-high
T096_B_AGGTGAGCAAGCCTAAATGTTGAC-1	T096_B	F	3_Neutrophil_CXCR4-high
T096_B_TGGATTAAGAACCTAAATGTTGAC-1	T096_B	F	2_Neutrophil_IFIT2_IL1RN
T096_B_ACAAAGGAGTAACGTAATGTTGAC-1	T096_B	F	3_Neutrophil_CXCR4-high
T096_B_CTAGGCTTCAACATTCATGTTGAC-1	T096_B	F	2_Neutrophil_IFIT2_IL1RN
T096_B_TCACTCGCACGGGCTAATGTTGAC-1	T096_B	F	3_Neutrophil_CXCR4-high
T096_B_ATCCATCCAACTATCCATGTTGAC-1	T096_B	F	3_Neutrophil_CXCR4-high
T096_B_GCATAATCACATACCTATGTTGAC-1	T096_B	F	3_Neutrophil_CXCR4-high
T096_B_AGCATTAAGGACAAGAATGTTGAC-1	T096_B	F	2_Neutrophil_IFIT2_IL1RN
T096_B_GTGAGTTAGCATCTTGATGTTGAC-1	T096_B	F	3_Neutrophil_CXCR4-high
T096_B_CTAGGCGCAGAAAGGTATGTTGAC-1	T096_B	F	2_Neutrophil_IFIT2_IL1RN
T096_B_ATGCGCAAGTCTACCAATGTTGAC-1	T096_B	F	2_Neutrophil_IFIT2_IL1RN
T096_B_TCCTGGTAGAAAGGCAATGTTGAC-1	T096_B	F	3_Neutrophil_CXCR4-high
T096_B_TGACATGCAATCCACTATGTTGAC-1	T096_B	F	3_Neutrophil_CXCR4-high
T096_B_ACAGCACCAAGCCTCCATGTTGAC-1	T096_B	F	2_Neutrophil_IFIT2_IL1RN
T096_B_CTTAGCCAGATTGCAAATGTTGAC-1	T096_B	F	3_Neutrophil_CXCR4-high
T096_B_TTGTGAGCACTTTGTAATGTTGAC-1	T096_B	F	2_Neutrophil_IFIT2_IL1RN
T096_B_AAATGAGCAATTGAACATGTTGAC-1	T096_B	F	2_Neutrophil_IFIT2_IL1RN
T096_B_CGATGACCACCATACTATGTTGAC-1	T096_B	F	3_Neutrophil_CXCR4-high
T096_B_CGAGTTACAAGGCTTAATGTTGAC-1	T096_B	F	3_Neutrophil_CXCR4-high
T096_B_GCGTTTGGTTGCGAAAATGTTGAC-1	T096_B	F	3_Neutrophil_CXCR4-high
T096_B_TTCCATTGTTGTTGGTATGTTGAC-1	T096_B	F	3_Neutrophil_CXCR4-high
T096_B_GCCATAACAAGCTAATATGTTGAC-1	T096_B	F	3_Neutrophil_CXCR4-high
T096_B_TATATGCTCCGTCAACATGTTGAC-1	T096_B	F	3_Neutrophil_CXCR4-high
T096_B_GCTATTGTCCTGGATCATGTTGAC-1	T096_B	F	3_Neutrophil_CXCR4-high
T096_B_CAGTGTGAGATTCCCAATGTTGAC-1	T096_B	F	3_Neutrophil_CXCR4-high
T096_B_TCTTGACCAAGCGATCATGTTGAC-1	T096_B	F	2_Neutrophil_IFIT2_IL1RN
T096_B_CCATCACAGCTTACTGATGTTGAC-1	T096_B	F	3_Neutrophil_CXCR4-high
T096_B_AAGACTCAGATAACTGATGTTGAC-1	T096_B	F	2_Neutrophil_IFIT2_IL1RN
T096_B_ACTCCCACATCCTTGGATGTTGAC-1	T096_B	F	3_Neutrophil_CXCR4-high
T096_B_GGTTAAATCGACTTTGATGTTGAC-1	T096_B	F	3_Neutrophil_CXCR4-high
T096_B_ATCTAGCGTGTGAGGTATGTTGAC-1	T096_B	F	3_Neutrophil_CXCR4-high
T096_B_GGCAAATTCGATTACTATGTTGAC-1	T096_B	F	2_Neutrophil_IFIT2_IL1RN
T096_B_TACTTTCGTTTCTAAGATGTTGAC-1	T096_B	F	3_Neutrophil_CXCR4-high
T096_B_TCGTCCCTCCTGGATCATGTTGAC-1	T096_B	F	2_Neutrophil_IFIT2_IL1RN
T096_B_GGACCCACAAGTTGCAATGTTGAC-1	T096_B	F	3_Neutrophil_CXCR4-high
T096_B_TGCCTTAAGGAAACTCATGTTGAC-1	T096_B	F	2_Neutrophil_IFIT2_IL1RN
T096_B_CATCCTGCAAAGTGCCATGTTGAC-1	T096_B	F	3_Neutrophil_CXCR4-high
T096_B_ATTGGCGAGTGTTTGTATGTTGAC-1	T096_B	F	3_Neutrophil_CXCR4-high
T096_B_GTTTGCATCGTTAGGGATGTTGAC-1	T096_B	F	2_Neutrophil_IFIT2_IL1RN
T096_B_AATTTGGAGAGCAACTATGTTGAC-1	T096_B	F	3_Neutrophil_CXCR4-high
T096_B_ACCCAACTCATTTAGCATGTTGAC-1	T096_B	F	3_Neutrophil_CXCR4-high
T096_B_TCGATGACAAACGGGAATGTTGAC-1	T096_B	F	2_Neutrophil_IFIT2_IL1RN
T096_B_GATGACAGTAGTCATCATGTTGAC-1	T096_B	F	3_Neutrophil_CXCR4-high
T096_B_TCGTTCGCACTAAGCAATGTTGAC-1	T096_B	F	3_Neutrophil_CXCR4-high
T096_B_ACCCAAACAGCCAGCAATGTTGAC-1	T096_B	F	3_Neutrophil_CXCR4-high
T096_B_TCTACCTTCCGCAACTATGTTGAC-1	T096_B	F	3_Neutrophil_CXCR4-high
T096_B_TGCTTAAGTTTCCAAAATGTTGAC-1	T096_B	F	2_Neutrophil_IFIT2_IL1RN
T096_B_ATTTGTGGTGCAGCTCATGTTGAC-1	T096_B	F	3_Neutrophil_CXCR4-high
T096_B_ATTGCACGTGTTGCTGATGTTGAC-1	T096_B	F	3_Neutrophil_CXCR4-high
T096_B_CGAGAGGAGTTGCGGAATGTTGAC-1	T096_B	F	3_Neutrophil_CXCR4-high
T096_B_ACGTAATCAAGCCACGATGTTGAC-1	T096_B	F	2_Neutrophil_IFIT2_IL1RN
T096_B_TTCCAACCAATTGAACATGTTGAC-1	T096_B	F	3_Neutrophil_CXCR4-high
T096_B_ACTACTAGTCAGGATAATGTTGAC-1	T096_B	F	3_Neutrophil_CXCR4-high
T096_B_TCGTTAAGTACAGCAAATGTTGAC-1	T096_B	F	3_Neutrophil_CXCR4-high
T096_B_ATCAGCACATCCCAATATGTTGAC-1	T096_B	F	2_Neutrophil_IFIT2_IL1RN
T096_B_GATTCAGCATTTGGAGATGTTGAC-1	T096_B	F	3_Neutrophil_CXCR4-high
T096_B_CAAGATTCATCGTTCGATGTTGAC-1	T096_B	F	3_Neutrophil_CXCR4-high
T096_B_GCCCTTGAGGTTACTTATGTTGAC-1	T096_B	F	2_Neutrophil_IFIT2_IL1RN
T096_B_GGAAGTAAGGATGGTTATGTTGAC-1	T096_B	F	2_Neutrophil_IFIT2_IL1RN
T096_B_GGGTTAGTCACAAATGATGTTGAC-1	T096_B	F	3_Neutrophil_CXCR4-high
T096_B_CAACTTAGTGTTCCAGATGTTGAC-1	T096_B	F	2_Neutrophil_IFIT2_IL1RN
T096_B_GGAACCATCCTAAGTTATGTTGAC-1	T096_B	F	3_Neutrophil_CXCR4-high
T096_B_CCTCAGCCACATTGAGATGTTGAC-1	T096_B	F	3_Neutrophil_CXCR4-high
T096_B_TCAACAAAGTACCCACATGTTGAC-1	T096_B	F	2_Neutrophil_IFIT2_IL1RN
T096_B_AGCGGCTAGTGTTTGTATGTTGAC-1	T096_B	F	3_Neutrophil_CXCR4-high
T096_B_TGGGTTTGTTTCCTCAATGTTGAC-1	T096_B	F	3_Neutrophil_CXCR4-high
T096_B_GTCATTGTCCAAATAGATGTTGAC-1	T096_B	F	2_Neutrophil_IFIT2_IL1RN
T096_B_GGCTCAAAGTCAGGCAATGTTGAC-1	T096_B	F	3_Neutrophil_CXCR4-high
T096_B_TGAACCACACTTTATGATGTTGAC-1	T096_B	F	2_Neutrophil_IFIT2_IL1RN
T096_B_CCTCAAATCGCCTAACATGTTGAC-1	T096_B	F	3_Neutrophil_CXCR4-high
T096_B_CTATCCGCAGTAAGGGATGTTGAC-1	T096_B	F	2_Neutrophil_IFIT2_IL1RN
T096_B_AGTGAGAAGAATGGCTATGTTGAC-1	T096_B	F	3_Neutrophil_CXCR4-high
T096_B_GTACTGACAAGCTCAAATGTTGAC-1	T096_B	F	2_Neutrophil_IFIT2_IL1RN
T096_B_AAGTGAGAGCGAAGAAATGTTGAC-1	T096_B	F	3_Neutrophil_CXCR4-high
T096_B_TACCAGCTCGAGGTTGATGTTGAC-1	T096_B	F	2_Neutrophil_IFIT2_IL1RN
T096_B_GGATGGCTCATGCATTATGTTGAC-1	T096_B	F	3_Neutrophil_CXCR4-high
T096_B_GCTTGGTTCCTTGAGCATGTTGAC-1	T096_B	F	2_Neutrophil_IFIT2_IL1RN
T096_B_GGGAGTGAGTGTCCACATGTTGAC-1	T096_B	F	2_Neutrophil_IFIT2_IL1RN
T096_B_CAACTTGTCCTCACTTATGTTGAC-1	T096_B	F	3_Neutrophil_CXCR4-high
T096_B_GCGGGTTAGGATGGTTATGTTGAC-1	T096_B	F	2_Neutrophil_IFIT2_IL1RN
T096_B_TGAACCTGTTGTGAGAATGTTGAC-1	T096_B	F	3_Neutrophil_CXCR4-high
T096_B_CCTCCAACATGGATTGATGTTGAC-1	T096_B	F	3_Neutrophil_CXCR4-high
T096_B_GGATATTCATTCAACCATGTTGAC-1	T096_B	F	3_Neutrophil_CXCR4-high
T096_B_ACTCACTCACTGACTTATGTTGAC-1	T096_B	F	3_Neutrophil_CXCR4-high
T096_B_GACCCAAAGATTGCAAATGTTGAC-1	T096_B	F	3_Neutrophil_CXCR4-high
T096_B_CTACCATCAACCGTAAATGTTGAC-1	T096_B	F	3_Neutrophil_CXCR4-high
T096_B_TTCATGCCAGGTATATATGTTGAC-1	T096_B	F	3_Neutrophil_CXCR4-high
T096_B_GGCGCTTGTCAGGAACATGTTGAC-1	T096_B	F	16_AM_IFN-responsive
T096_B_GAGGTTTAGAGGCGGAATGTTGAC-1	T096_B	F	3_Neutrophil_CXCR4-high
T096_B_GTTAAGGGTTTGCATAATGTTGAC-1	T096_B	F	3_Neutrophil_CXCR4-high
T096_B_GATGCCCGTACTTATGATGTTGAC-1	T096_B	F	16_AM_IFN-responsive
T096_B_GATTATCTCACCTGTAATGTTGAC-1	T096_B	F	2_Neutrophil_IFIT2_IL1RN
T096_B_TGAGTCGAGAGGAGTAATGTTGAC-1	T096_B	F	3_Neutrophil_CXCR4-high
T096_B_GAAGCCATCACCTTTCATGTTGAC-1	T096_B	F	3_Neutrophil_CXCR4-high
T096_B_GCCATCAGTCAATCGTATGTTGAC-1	T096_B	F	2_Neutrophil_IFIT2_IL1RN
T096_B_AAGGTTGGTGCTCATGATGTTGAC-1	T096_B	F	3_Neutrophil_CXCR4-high
T096_B_GCTATTAGTGGTTCGCATGTTGAC-1	T096_B	F	2_Neutrophil_IFIT2_IL1RN
T096_B_GATCTTAGTGGCTCACATGTTGAC-1	T096_B	F	2_Neutrophil_IFIT2_IL1RN
T096_B_ATGGCCTTCATGCGTCATGTTGAC-1	T096_B	F	2_Neutrophil_IFIT2_IL1RN
T096_B_CATAGCTGTCGCAACCATGTTGAC-1	T096_B	F	3_Neutrophil_CXCR4-high
T096_B_GGTTTCCAGCACGTTCATGTTGAC-1	T096_B	F	2_Neutrophil_IFIT2_IL1RN
T096_B_TTTCAGTAGGCTACTCATGTTGAC-1	T096_B	F	3_Neutrophil_CXCR4-high
T096_B_GAGCCATCATAGACCAATGTTGAC-1	T096_B	F	3_Neutrophil_CXCR4-high
T096_B_GACTGAGTCGAGCTAGATGTTGAC-1	T096_B	F	3_Neutrophil_CXCR4-high
T096_B_AGAGGAATCAGGTTGGATGTTGAC-1	T096_B	F	2_Neutrophil_IFIT2_IL1RN
T096_B_GGAGTCATCTAGTTACATGTTGAC-1	T096_B	F	16_AM_IFN-responsive
T096_B_CTCCTAAAGGTCAATAATGTTGAC-1	T096_B	F	2_Neutrophil_IFIT2_IL1RN
T096_B_TGAGGTCCAATTAGACATGTTGAC-1	T096_B	F	3_Neutrophil_CXCR4-high
T096_B_AGCGATCCAGGCTTAAATGTTGAC-1	T096_B	F	2_Neutrophil_IFIT2_IL1RN
T096_B_ATCGCGCGTTGAATCCATGTTGAC-1	T096_B	F	3_Neutrophil_CXCR4-high
T096_B_GAGATACTCACAGGATATGTTGAC-1	T096_B	F	3_Neutrophil_CXCR4-high
T096_B_AGCTTCCAGGTTCGAGATGTTGAC-1	T096_B	F	3_Neutrophil_CXCR4-high
T096_B_CAAGATTCAGCCATTTATGTTGAC-1	T096_B	F	2_Neutrophil_IFIT2_IL1RN
T096_B_GGATTGCCAGCTCGAGATGTTGAC-1	T096_B	F	2_Neutrophil_IFIT2_IL1RN
T096_B_TGGTGCGCACATAAACATGTTGAC-1	T096_B	F	3_Neutrophil_CXCR4-high
T096_B_AGGCTTGAGGAGGATAATGTTGAC-1	T096_B	F	2_Neutrophil_IFIT2_IL1RN
T096_B_CCCATCACAAGTTGGCATGTTGAC-1	T096_B	F	2_Neutrophil_IFIT2_IL1RN
T096_B_GGAGTCGGTGTTCCAGATGTTGAC-1	T096_B	F	3_Neutrophil_CXCR4-high
T096_B_CAAATCCGTCACGATTATGTTGAC-1	T096_B	F	3_Neutrophil_CXCR4-high
T096_B_GCGCACACAACAAGTTATGTTGAC-1	T096_B	F	16_AM_IFN-responsive
T096_B_TTCTTGCTCGATTAAGATGTTGAC-1	T096_B	F	3_Neutrophil_CXCR4-high
T096_B_ACCTCACAGCGATAACATGTTGAC-1	T096_B	F	2_Neutrophil_IFIT2_IL1RN
T096_B_ATTGAGGGTCATGAAGATGTTGAC-1	T096_B	F	2_Neutrophil_IFIT2_IL1RN
T096_B_TCTAGTTAGATTGAGCATGTTGAC-1	T096_B	F	18_Monocyte
T096_B_CTAAGGGTCGATTAAGATGTTGAC-1	T096_B	F	2_Neutrophil_IFIT2_IL1RN
T096_B_GTTGAGCCACAATAGTATGTTGAC-1	T096_B	F	3_Neutrophil_CXCR4-high
T096_B_CTTAATGGTCTCAGCAATGTTGAC-1	T096_B	F	2_Neutrophil_IFIT2_IL1RN
T096_B_CCGGCTATCTAACTACATGTTGAC-1	T096_B	F	3_Neutrophil_CXCR4-high
T096_B_AGTACTGCATTTCGACATGTTGAC-1	T096_B	F	3_Neutrophil_CXCR4-high
T096_B_TGCCTTAAGTGGACCAATGTTGAC-1	T096_B	F	16_AM_IFN-responsive
T096_B_GACCCAAAGATAGCTAATGTTGAC-1	T096_B	F	3_Neutrophil_CXCR4-high
T096_B_ACATTACTCAGGAGCCATGTTGAC-1	T096_B	F	2_Neutrophil_IFIT2_IL1RN
T096_B_TGTGGGTCACATGCTTATGTTGAC-1	T096_B	F	3_Neutrophil_CXCR4-high
T096_B_GGAAATTGTCAACATCATGTTGAC-1	T096_B	F	3_Neutrophil_CXCR4-high
T096_B_TGCATTAGTAATGGTGATGTTGAC-1	T096_B	F	3_Neutrophil_CXCR4-high
T096_B_ACAACTTTCGCCTGCAATGTTGAC-1	T096_B	F	2_Neutrophil_IFIT2_IL1RN
T096_B_TCATGAGCACCGGCAAATGTTGAC-1	T096_B	F	2_Neutrophil_IFIT2_IL1RN
T096_B_TAGGTCGAGAGGTTTAATGTTGAC-1	T096_B	F	16_AM_IFN-responsive
T096_B_ATAAACCCACGAACGTATGTTGAC-1	T096_B	F	3_Neutrophil_CXCR4-high
T096_B_TAATGTGAGATGGATCATGTTGAC-1	T096_B	F	3_Neutrophil_CXCR4-high
T096_B_CAAATCAAGCTTACTGATGTTGAC-1	T096_B	F	2_Neutrophil_IFIT2_IL1RN
T096_B_GACAGTTAGCCATAAAATGTTGAC-1	T096_B	F	3_Neutrophil_CXCR4-high
T096_B_GAGTAATGTCCTCACTATGTTGAC-1	T096_B	F	3_Neutrophil_CXCR4-high
T096_B_GTACTGACATCACGAAATGTTGAC-1	T096_B	F	2_Neutrophil_IFIT2_IL1RN
T096_B_AGCCCTTAGTTGACCCATGTTGAC-1	T096_B	F	3_Neutrophil_CXCR4-high
T096_B_GGTGCACAGCACCTTAATGTTGAC-1	T096_B	F	2_Neutrophil_IFIT2_IL1RN
T096_B_CATGAAGGTTGCACGCATGTTGAC-1	T096_B	F	16_AM_IFN-responsive
T096_B_CGGCAATCAAACCGTAATGTTGAC-1	T096_B	F	16_AM_IFN-responsive
T096_B_GGATAATGTCTAACCGATGTTGAC-1	T096_B	F	2_Neutrophil_IFIT2_IL1RN
T096_B_TACCGGGCACTCCCAAATGTTGAC-1	T096_B	F	2_Neutrophil_IFIT2_IL1RN
T096_B_GTAAACCAGGCGAGTCATGTTGAC-1	T096_B	F	10_AM
T096_B_AGCGCTAAGGTTGGGCATGTTGAC-1	T096_B	F	3_Neutrophil_CXCR4-high
T096_B_AACACTAAGTTGACGGATGTTGAC-1	T096_B	F	3_Neutrophil_CXCR4-high
T096_B_AAACTGGGTGCTGAAAATGTTGAC-1	T096_B	F	3_Neutrophil_CXCR4-high
T096_B_GAGCCATCAGAAACTTATGTTGAC-1	T096_B	F	2_Neutrophil_IFIT2_IL1RN
T096_B_AGCTGCAAGTCCTGCGATGTTGAC-1	T096_B	F	2_Neutrophil_IFIT2_IL1RN
T096_B_AACTAACCAAGTTGGCATGTTGAC-1	T096_B	F	3_Neutrophil_CXCR4-high
T096_B_GGAACATTCCATAGAAATGTTGAC-1	T096_B	F	2_Neutrophil_IFIT2_IL1RN
T096_B_TTCAAGCGTAAAGCATATGTTGAC-1	T096_B	F	3_Neutrophil_CXCR4-high
T096_B_GTAACTAAGGACAACTATGTTGAC-1	T096_B	F	2_Neutrophil_IFIT2_IL1RN
T096_B_GGATCCGCACCATCCAATGTTGAC-1	T096_B	F	3_Neutrophil_CXCR4-high
T096_B_AAGGCTTAGGAACTTAATGTTGAC-1	T096_B	F	3_Neutrophil_CXCR4-high
T096_B_AGAAAGGTCATTTAGCATGTTGAC-1	T096_B	F	3_Neutrophil_CXCR4-high
T096_B_TCATGCCAGCACTACCATGTTGAC-1	T096_B	F	12_Mo-derived AM_APOE
T096_B_AAAGGGATCCAACTATATGTTGAC-1	T096_B	F	3_Neutrophil_CXCR4-high
T096_B_TATCGAGCAATCAAGTATGTTGAC-1	T096_B	F	2_Neutrophil_IFIT2_IL1RN
T096_B_AACCTATTCCCATTGAATGTTGAC-1	T096_B	F	3_Neutrophil_CXCR4-high
T096_B_ACCGGCTGTAGTTGTCATGTTGAC-1	T096_B	F	3_Neutrophil_CXCR4-high
T096_B_CCTCAAGGTATGTTGCATGTTGAC-1	T096_B	F	3_Neutrophil_CXCR4-high
T096_B_GTTAGGCCAAACAAGAATGTTGAC-1	T096_B	F	3_Neutrophil_CXCR4-high
T096_B_AGTGATGGTTGTTGGTATGTTGAC-1	T096_B	F	3_Neutrophil_CXCR4-high
T096_B_CACAAAGGTTTGACTAATGTTGAC-1	T096_B	F	3_Neutrophil_CXCR4-high
T096_B_AGCTAATCAATTGAACATGTTGAC-1	T096_B	F	2_Neutrophil_IFIT2_IL1RN
T096_B_GGCAAGCTCGCTTGCGATGTTGAC-1	T096_B	F	2_Neutrophil_IFIT2_IL1RN
T096_B_ACTAGTGCAAACAAGAATGTTGAC-1	T096_B	F	2_Neutrophil_IFIT2_IL1RN
T096_B_GTTAGCGAGAGCAAGAATGTTGAC-1	T096_B	F	19_cDC1_Monocyte
T096_B_CAGGTTGAGGCGCATAATGTTGAC-1	T096_B	F	2_Neutrophil_IFIT2_IL1RN
T096_B_CCGTTGTAGGTCAAGTATGTTGAC-1	T096_B	F	2_Neutrophil_IFIT2_IL1RN
T096_B_AGAAATGCAATTAGCGATGTTGAC-1	T096_B	F	3_Neutrophil_CXCR4-high
T096_B_TGTGGGTCAGGCCTCTATGTTGAC-1	T096_B	F	3_Neutrophil_CXCR4-high
T096_B_CGGTTATGTCGAAGGTATGTTGAC-1	T096_B	F	3_Neutrophil_CXCR4-high
T096_B_AAGCTAATCGAAATGCATGTTGAC-1	T096_B	F	3_Neutrophil_CXCR4-high
T096_B_GCTAGACCATCATCACATGTTGAC-1	T096_B	F	3_Neutrophil_CXCR4-high
T096_B_GTATTCGTCGCGGAACATGTTGAC-1	T096_B	F	2_Neutrophil_IFIT2_IL1RN
T096_B_TGTCCTTTCACTATGTATGTTGAC-1	T096_B	F	17_AM_stressed
T096_B_TCATGAAAGGCTTATTATGTTGAC-1	T096_B	F	3_Neutrophil_CXCR4-high
T096_B_ATTGCTCCACATTCGTATGTTGAC-1	T096_B	F	3_Neutrophil_CXCR4-high
T096_B_GTATGTAAGGTTAGGTATGTTGAC-1	T096_B	F	2_Neutrophil_IFIT2_IL1RN
T096_B_GACCTCAGTGAAGCACATGTTGAC-1	T096_B	F	3_Neutrophil_CXCR4-high
T096_B_CATAGCGAGGGAGGCAATGTTGAC-1	T096_B	F	2_Neutrophil_IFIT2_IL1RN
T096_B_TCGAACCTCGACCGTTATGTTGAC-1	T096_B	F	3_Neutrophil_CXCR4-high
T096_B_CGAAGGTGTCATGATCATGTTGAC-1	T096_B	F	2_Neutrophil_IFIT2_IL1RN
T096_B_AATGGATGTTCCGTGAATGTTGAC-1	T096_B	F	10_AM
T096_B_AGGAGGTAGAGGCGGAATGTTGAC-1	T096_B	F	2_Neutrophil_IFIT2_IL1RN
T096_B_GCTGACTTCTGTCAATATGTTGAC-1	T096_B	F	3_Neutrophil_CXCR4-high
T096_B_AGGGTCCAGATGCTAAATGTTGAC-1	T096_B	F	3_Neutrophil_CXCR4-high
T096_B_ACAAACCAGTTAGGGTATGTTGAC-1	T096_B	F	3_Neutrophil_CXCR4-high
T096_B_GTGGTTCTCTATCACGATGTTGAC-1	T096_B	F	2_Neutrophil_IFIT2_IL1RN
T096_B_AATGGCAGTATGTTTGATGTTGAC-1	T096_B	F	2_Neutrophil_IFIT2_IL1RN
T096_B_CCAGAAAGTCTACCAGATGTTGAC-1	T096_B	F	3_Neutrophil_CXCR4-high
T096_B_GCTATCCAGTAAACCAATGTTGAC-1	T096_B	F	3_Neutrophil_CXCR4-high
T096_B_AGTTGGCCACTTTACAATGTTGAC-1	T096_B	F	3_Neutrophil_CXCR4-high
T096_B_CTCAGGGCAATCCACTATGTTGAC-1	T096_B	F	3_Neutrophil_CXCR4-high
T096_B_CCTACCTGTCCGCTAAATGTTGAC-1	T096_B	F	2_Neutrophil_IFIT2_IL1RN
T096_B_GCCATAGAGGCCAACAATGTTGAC-1	T096_B	F	3_Neutrophil_CXCR4-high
T096_B_CTGGTCAGTTCGAATCATGTTGAC-1	T096_B	F	2_Neutrophil_IFIT2_IL1RN
T096_B_CATAATCTCAGTTTACATGTTGAC-1	T096_B	F	3_Neutrophil_CXCR4-high
T096_B_CTACCCACACCGGTAGATGTTGAC-1	T096_B	F	3_Neutrophil_CXCR4-high
T096_B_GTGGATTAGCCTTAATATGTTGAC-1	T096_B	F	16_AM_IFN-responsive
T096_B_GGTAGTTAGGTATGGTATGTTGAC-1	T096_B	F	3_Neutrophil_CXCR4-high
T096_B_TGCAGCAAGGTTCCGTATGTTGAC-1	T096_B	F	3_Neutrophil_CXCR4-high
T096_B_ATTTGGTTCGCCTATAATGTTGAC-1	T096_B	F	2_Neutrophil_IFIT2_IL1RN
T096_B_CGGTGAGGTGCTGAAAATGTTGAC-1	T096_B	F	3_Neutrophil_CXCR4-high
T096_B_TAACGAATCAAGGGCCATGTTGAC-1	T096_B	F	3_Neutrophil_CXCR4-high
T096_B_GGTTGAGTCCAATACTATGTTGAC-1	T096_B	F	3_Neutrophil_CXCR4-high
T096_B_TGTCATCCAGGACTACATGTTGAC-1	T096_B	F	3_Neutrophil_CXCR4-high
T096_B_AGCTAATCATTTCTTCATGTTGAC-1	T096_B	F	3_Neutrophil_CXCR4-high
T096_B_GAACGGCTCTATCACGATGTTGAC-1	T096_B	F	3_Neutrophil_CXCR4-high
T096_B_GATGGACGTGCTCCTTATGTTGAC-1	T096_B	F	3_Neutrophil_CXCR4-high
T096_B_CTACCCACAGTAAGTTATGTTGAC-1	T096_B	F	3_Neutrophil_CXCR4-high
T096_B_CCACTATCATCGAACAATGTTGAC-1	T096_B	F	3_Neutrophil_CXCR4-high
T096_B_ACTAGGTAGGAACTTAATGTTGAC-1	T096_B	F	3_Neutrophil_CXCR4-high
T096_B_ACTTATGGTTGCTGTGATGTTGAC-1	T096_B	F	3_Neutrophil_CXCR4-high
T096_B_GCACAAAGTAGGTGACATGTTGAC-1	T096_B	F	3_Neutrophil_CXCR4-high
T096_B_GTTGAATCACAAATACATGTTGAC-1	T096_B	F	2_Neutrophil_IFIT2_IL1RN
T096_B_CCCTAAGGTCTGTCAGATGTTGAC-1	T096_B	F	3_Neutrophil_CXCR4-high
T096_B_ACTTCCCGTTGCTCCTATGTTGAC-1	T096_B	F	3_Neutrophil_CXCR4-high
T096_B_GCACACCGTATTCGACATGTTGAC-1	T096_B	F	3_Neutrophil_CXCR4-high
T096_B_CTGGCTGTCGACCGTTATGTTGAC-1	T096_B	F	16_AM_IFN-responsive
T096_B_ATTACGTTCTCAAGAAATGTTGAC-1	T096_B	F	3_Neutrophil_CXCR4-high
T096_B_GCGAATGTCCCTCGCTATGTTGAC-1	T096_B	F	25_AM_RSRP1_NRAMP1
T096_B_CCTAAGCTCCTAAGTTATGTTGAC-1	T096_B	F	3_Neutrophil_CXCR4-high
T096_B_CTACATCCATTGTGTCATGTTGAC-1	T096_B	F	2_Neutrophil_IFIT2_IL1RN
T096_B_TCACCCTGTTTGGCCAATGTTGAC-1	T096_B	F	2_Neutrophil_IFIT2_IL1RN
T096_B_AGGGCTTCACACAAATATGTTGAC-1	T096_B	F	2_Neutrophil_IFIT2_IL1RN
T096_B_AAATCGATCGTCAATTATGTTGAC-1	T096_B	F	3_Neutrophil_CXCR4-high
T096_B_CATTGAAAGAGGTTCGATGTTGAC-1	T096_B	F	3_Neutrophil_CXCR4-high
T096_B_GGTTTCCAGGTCAAGTATGTTGAC-1	T096_B	F	2_Neutrophil_IFIT2_IL1RN
T096_B_TCCAATAGTCGAATCTATGTTGAC-1	T096_B	F	2_Neutrophil_IFIT2_IL1RN
T096_B_TAAAGGCTCCCATAATATGTTGAC-1	T096_B	F	3_Neutrophil_CXCR4-high
T096_B_CTTAGTCCAACAGCACATGTTGAC-1	T096_B	F	3_Neutrophil_CXCR4-high
T096_B_AATATGGTCTAATCGTATGTTGAC-1	T096_B	F	3_Neutrophil_CXCR4-high
T096_B_TGCAAGCCAAACAATCATGTTGAC-1	T096_B	F	3_Neutrophil_CXCR4-high
T096_B_ATAACCCGTTTCCACCATGTTGAC-1	T096_B	F	2_Neutrophil_IFIT2_IL1RN
T096_B_AGGATCAGTTGTCATAATGTTGAC-1	T096_B	F	16_AM_IFN-responsive
T096_B_AATGGATGTTAACCACATGTTGAC-1	T096_B	F	2_Neutrophil_IFIT2_IL1RN
T096_B_CTCAAATTCGACTTGCATGTTGAC-1	T096_B	F	3_Neutrophil_CXCR4-high
T096_B_TCTACCTTCCTTTGTCATGTTGAC-1	T096_B	F	3_Neutrophil_CXCR4-high
T096_B_TAACCTGTCCAATGAAATGTTGAC-1	T096_B	F	3_Neutrophil_CXCR4-high
T096_B_CCCTGGATCAGCCTTAATGTTGAC-1	T096_B	F	3_Neutrophil_CXCR4-high
T096_B_CTACATCCACGTTACTATGTTGAC-1	T096_B	F	3_Neutrophil_CXCR4-high
T096_B_AGCTGGCAGCTCCCTCATGTTGAC-1	T096_B	F	3_Neutrophil_CXCR4-high
T096_B_ATCGAACAGCGAGTTGATGTTGAC-1	T096_B	F	3_Neutrophil_CXCR4-high
T096_B_GGCTATTGTACAAACGATGTTGAC-1	T096_B	F	3_Neutrophil_CXCR4-high
T096_B_AGATAACGTGCGCATCATGTTGAC-1	T096_B	F	3_Neutrophil_CXCR4-high
T096_B_TGAGCGATCCCGTTCCATGTTGAC-1	T096_B	F	3_Neutrophil_CXCR4-high
T096_B_TCCCGTTGTCTGTCAGATGTTGAC-1	T096_B	F	3_Neutrophil_CXCR4-high
T096_B_GGCAATAGTTGGCGAGATGTTGAC-1	T096_B	F	2_Neutrophil_IFIT2_IL1RN
T096_B_CTTTGGTCAACTAAGTATGTTGAC-1	T096_B	F	3_Neutrophil_CXCR4-high
T096_B_CTACCATCAGCTCGAGATGTTGAC-1	T096_B	F	3_Neutrophil_CXCR4-high
T096_B_TGTAACCGTACACCCAATGTTGAC-1	T096_B	F	2_Neutrophil_IFIT2_IL1RN
T096_B_ACTACTAGTGACACAAATGTTGAC-1	T096_B	F	3_Neutrophil_CXCR4-high
T096_B_TCTAACAGTCCATCAGATGTTGAC-1	T096_B	F	3_Neutrophil_CXCR4-high
T096_B_TGGCCTTAGTGCAACGATGTTGAC-1	T096_B	F	2_Neutrophil_IFIT2_IL1RN
T096_B_GTAACTAAGTCATTCGATGTTGAC-1	T096_B	F	2_Neutrophil_IFIT2_IL1RN
T096_B_AAGCTAATCCACAACCATGTTGAC-1	T096_B	F	2_Neutrophil_IFIT2_IL1RN
T096_B_TGTAACCGTAATGCGAATGTTGAC-1	T096_B	F	3_Neutrophil_CXCR4-high
T096_B_CTGATCCAGGCCCATTATGTTGAC-1	T096_B	F	2_Neutrophil_IFIT2_IL1RN
T096_B_GTTCGATGTAATAGGTATGTTGAC-1	T096_B	F	2_Neutrophil_IFIT2_IL1RN
T096_B_TGAATAGTCTAATCGTATGTTGAC-1	T096_B	F	3_Neutrophil_CXCR4-high
T096_B_TCAATTGGTAATAGGTATGTTGAC-1	T096_B	F	2_Neutrophil_IFIT2_IL1RN
T096_B_AGGTGATTCTACTACGATGTTGAC-1	T096_B	F	3_Neutrophil_CXCR4-high
T096_B_TGGGCCACATAGCGACATGTTGAC-1	T096_B	F	3_Neutrophil_CXCR4-high
T096_B_TTCTAAGGTTCACTCCATGTTGAC-1	T096_B	F	3_Neutrophil_CXCR4-high
T096_B_GATTAACCAGGTAGCTATGTTGAC-1	T096_B	F	3_Neutrophil_CXCR4-high
T096_B_AATCCGTGTCTACCTCATGTTGAC-1	T096_B	F	3_Neutrophil_CXCR4-high
T096_B_CAATTGCGTCTAACCGATGTTGAC-1	T096_B	F	3_Neutrophil_CXCR4-high
T096_B_ATGAGGCGTTAGGTGAATGTTGAC-1	T096_B	F	2_Neutrophil_IFIT2_IL1RN
T096_B_GCAAGAAAGGGTTATAATGTTGAC-1	T096_B	F	2_Neutrophil_IFIT2_IL1RN
T096_B_GGTGCACAGCCTAGTCATGTTGAC-1	T096_B	F	2_Neutrophil_IFIT2_IL1RN
T096_B_AAGCGATTCTATTCGGATGTTGAC-1	T096_B	F	3_Neutrophil_CXCR4-high
T096_B_GTAAAGGAGAAGTACCATGTTGAC-1	T096_B	F	2_Neutrophil_IFIT2_IL1RN
T096_B_ATATCGAAGAGAGCAAATGTTGAC-1	T096_B	F	2_Neutrophil_IFIT2_IL1RN
T096_B_CCCGTAAGTCAACTACATGTTGAC-1	T096_B	F	2_Neutrophil_IFIT2_IL1RN
T096_B_GCATGAGTCATTAGCTATGTTGAC-1	T096_B	F	2_Neutrophil_IFIT2_IL1RN
T096_B_AGTAAGCTCGATGAACATGTTGAC-1	T096_B	F	16_AM_IFN-responsive
T096_B_CCGCTAAGTCAATTCAATGTTGAC-1	T096_B	F	3_Neutrophil_CXCR4-high
T096_B_GAGGATGCACCAACAAATGTTGAC-1	T096_B	F	3_Neutrophil_CXCR4-high
T096_B_GACGAGGAGGTTAGTAATGTTGAC-1	T096_B	F	3_Neutrophil_CXCR4-high
T096_B_CTAGGTTGTTTGTTTCATGTTGAC-1	T096_B	F	10_AM
T096_B_TATTGGGCATTTCTTCATGTTGAC-1	T096_B	F	3_Neutrophil_CXCR4-high
T096_B_GCTATTGTCGTTCGTAATGTTGAC-1	T096_B	F	3_Neutrophil_CXCR4-high
T096_B_CATGCTGGTACCTAGTATGTTGAC-1	T096_B	F	2_Neutrophil_IFIT2_IL1RN
T096_B_ACTAGGTAGGCTTAGGATGTTGAC-1	T096_B	F	2_Neutrophil_IFIT2_IL1RN
T096_B_ATGTGGGTCCGCTATAATGTTGAC-1	T096_B	F	2_Neutrophil_IFIT2_IL1RN
T096_B_GAATGTCAGGTAATTGATGTTGAC-1	T096_B	F	3_Neutrophil_CXCR4-high
T096_B_AAGCCTCTCCGGATAGATGTTGAC-1	T096_B	F	2_Neutrophil_IFIT2_IL1RN
T096_B_TGGATCGAGGTCACAGATGTTGAC-1	T096_B	F	3_Neutrophil_CXCR4-high
T096_B_AGTGATTCACATACCTATGTTGAC-1	T096_B	F	3_Neutrophil_CXCR4-high
T096_B_CGTTCAATCCAACTATATGTTGAC-1	T096_B	F	3_Neutrophil_CXCR4-high
T096_B_TTGAGGTAGGGTTGCAATGTTGAC-1	T096_B	F	3_Neutrophil_CXCR4-high
T096_B_TATGGGAGTGACACAAATGTTGAC-1	T096_B	F	16_AM_IFN-responsive
T096_B_GCTCAATGTGTGAGACATGTTGAC-1	T096_B	F	3_Neutrophil_CXCR4-high
T096_B_AACCTATTCATAGGTAATGTTGAC-1	T096_B	F	3_Neutrophil_CXCR4-high
T096_B_GCAAGCCAGCGCTAGAATGTTGAC-1	T096_B	F	16_AM_IFN-responsive
T096_B_TCAAGGTAGGCCATGAATGTTGAC-1	T096_B	F	3_Neutrophil_CXCR4-high
T096_B_CATTATGGTTCCAGCAATGTTGAC-1	T096_B	F	3_Neutrophil_CXCR4-high
T096_B_TGTTGGTGTGTGAGTAATGTTGAC-1	T096_B	F	3_Neutrophil_CXCR4-high
T096_B_CCTACCTGTTAAGTCCATGTTGAC-1	T096_B	F	16_AM_IFN-responsive
T096_B_CCATTAGTCCCGTTGGATGTTGAC-1	T096_B	F	3_Neutrophil_CXCR4-high
T096_B_TGTGGGTCATTTGGAGATGTTGAC-1	T096_B	F	2_Neutrophil_IFIT2_IL1RN
T096_B_CTTCCTCCATTTGCTAATGTTGAC-1	T096_B	F	3_Neutrophil_CXCR4-high
T096_B_TCCAGCTAGCAAACTAATGTTGAC-1	T096_B	F	3_Neutrophil_CXCR4-high
T096_B_GCATGGATCAGTAGCGATGTTGAC-1	T096_B	F	3_Neutrophil_CXCR4-high
T096_B_CCTAGAGAGCTTAAAGATGTTGAC-1	T096_B	F	3_Neutrophil_CXCR4-high
T096_B_GATTGATCAGCGGATTATGTTGAC-1	T096_B	F	2_Neutrophil_IFIT2_IL1RN
T096_B_TTTACTGCATGTGGGTATGTTGAC-1	T096_B	F	3_Neutrophil_CXCR4-high
T096_B_GACTTGCTCGCTTCAAATGTTGAC-1	T096_B	F	2_Neutrophil_IFIT2_IL1RN
T096_B_GTGGATTAGTAACGGTATGTTGAC-1	T096_B	F	3_Neutrophil_CXCR4-high
T096_B_GTGGACCAGGATCCAGATGTTGAC-1	T096_B	F	2_Neutrophil_IFIT2_IL1RN
T096_B_CATATTGGTAACGTGAATGTTGAC-1	T096_B	F	3_Neutrophil_CXCR4-high
T096_B_TCCCGTTGTAACGTTCATGTTGAC-1	T096_B	F	16_AM_IFN-responsive
T096_B_AACGTTCGTCCTTCGTATGTTGAC-1	T096_B	F	3_Neutrophil_CXCR4-high
T096_B_CTCGACTAGGTTGCAGATGTTGAC-1	T096_B	F	2_Neutrophil_IFIT2_IL1RN
T096_B_TTGGTCATCGTTGCACATGTTGAC-1	T096_B	F	2_Neutrophil_IFIT2_IL1RN
T096_B_CGATAGCCAGGATCCGATGTTGAC-1	T096_B	F	2_Neutrophil_IFIT2_IL1RN
T096_B_AGCTGGCAGCACCTTAATGTTGAC-1	T096_B	F	2_Neutrophil_IFIT2_IL1RN
T096_B_CACTTGATCCATAAAGATGTTGAC-1	T096_B	F	16_AM_IFN-responsive
T096_B_GGTAGTTAGCTGGGTAATGTTGAC-1	T096_B	F	3_Neutrophil_CXCR4-high
T096_B_GTAAAGCTCAATACAGATGTTGAC-1	T096_B	F	3_Neutrophil_CXCR4-high
T096_B_TCCCGTTGTAACGGGTATGTTGAC-1	T096_B	F	2_Neutrophil_IFIT2_IL1RN
T096_B_ACACAAGGTTGCACGCATGTTGAC-1	T096_B	F	2_Neutrophil_IFIT2_IL1RN
T096_B_GGAGGATAGCAGGTTGATGTTGAC-1	T096_B	F	3_Neutrophil_CXCR4-high
T096_B_GAGCTGGGTCCTCCATATGTTGAC-1	T096_B	F	17_AM_stressed
T096_B_TATGAGCAGTATGGTAATGTTGAC-1	T096_B	F	17_AM_stressed
T096_B_GCGCAAGGTCTGTGATATGTTGAC-1	T096_B	F	25_AM_RSRP1_NRAMP1
T096_B_CTACTGATCGCCTCTCATGTTGAC-1	T096_B	F	17_AM_stressed
T096_B_TCACCCTGTATGGTGAATGTTGAC-1	T096_B	F	16_AM_IFN-responsive
T096_B_GGTGATTAGTCAGGCAATGTTGAC-1	T096_B	F	2_Neutrophil_IFIT2_IL1RN
T096_B_CGTGCTTAGCAAATCAATGTTGAC-1	T096_B	F	3_Neutrophil_CXCR4-high
T096_B_GGACTTACATATAGGTATGTTGAC-1	T096_B	F	3_Neutrophil_CXCR4-high
T096_B_TAGTCTCCATCAAGCAATGTTGAC-1	T096_B	F	3_Neutrophil_CXCR4-high
T096_B_GCATGAGTCGTTCAATATGTTGAC-1	T096_B	F	18_Monocyte
T096_B_TACGGGCAGGCAAGCCATGTTGAC-1	T096_B	F	3_Neutrophil_CXCR4-high
T096_B_TGGTTTAGTCAACAAGATGTTGAC-1	T096_B	F	3_Neutrophil_CXCR4-high
T096_B_AAGGACAAGCCTGGTTATGTTGAC-1	T096_B	F	3_Neutrophil_CXCR4-high
T096_B_TAGGCGCAGCAGGTTGATGTTGAC-1	T096_B	F	16_AM_IFN-responsive
T096_B_ACAATTGAGCCTTAATATGTTGAC-1	T096_B	F	3_Neutrophil_CXCR4-high
T096_B_CGGCAATCAGATAACTATGTTGAC-1	T096_B	F	16_AM_IFN-responsive
T096_B_CTTAACAGTCCCTCATATGTTGAC-1	T096_B	F	3_Neutrophil_CXCR4-high
T096_B_CGAAATGGTCCATAGTATGTTGAC-1	T096_B	F	10_AM
T096_B_CAACTTGTCAAACTTCATGTTGAC-1	T096_B	F	3_Neutrophil_CXCR4-high
T096_B_AGGCGCTAGTTGCAAAATGTTGAC-1	T096_B	F	3_Neutrophil_CXCR4-high
T096_B_GAAGGCTGTGATTACCATGTTGAC-1	T096_B	F	3_Neutrophil_CXCR4-high
T096_B_GTTCATTAGACCTTGCATGTTGAC-1	T096_B	F	19_cDC1_Monocyte
T096_B_ATTTAGGAGAGCAATCATGTTGAC-1	T096_B	F	3_Neutrophil_CXCR4-high
T096_B_TGATTTGGTTGCGGCTATGTTGAC-1	T096_B	F	3_Neutrophil_CXCR4-high
T096_B_CTACTGATCACAAAGCATGTTGAC-1	T096_B	F	3_Neutrophil_CXCR4-high
T096_B_CTCACACAGGCGCAACATGTTGAC-1	T096_B	F	3_Neutrophil_CXCR4-high
T096_B_CCTAATCCATTTATCGATGTTGAC-1	T096_B	F	3_Neutrophil_CXCR4-high
T096_B_CTTTCGTTCGGTAAACATGTTGAC-1	T096_B	F	3_Neutrophil_CXCR4-high
T096_B_GGCTTAACATCATGCTATGTTGAC-1	T096_B	F	3_Neutrophil_CXCR4-high
T096_B_CATTGCGGTTGGCCACATGTTGAC-1	T096_B	F	3_Neutrophil_CXCR4-high
T096_B_AAAGGCTTCACATTACATGTTGAC-1	T096_B	F	3_Neutrophil_CXCR4-high
T096_B_TCGATGACACCTCGACATGTTGAC-1	T096_B	F	3_Neutrophil_CXCR4-high
T096_B_AGGAACCGTGCCCGATATGTTGAC-1	T096_B	F	3_Neutrophil_CXCR4-high
T096_B_CCCATCACAAATATGCATGTTGAC-1	T096_B	F	2_Neutrophil_IFIT2_IL1RN
T096_B_TGTACCTCATAAGTCGATGTTGAC-1	T096_B	F	3_Neutrophil_CXCR4-high
T096_B_TAACCCTCATCACAGAATGTTGAC-1	T096_B	F	3_Neutrophil_CXCR4-high
T096_B_CGCGATAAGGAACCATATGTTGAC-1	T096_B	F	3_Neutrophil_CXCR4-high
T096_B_AGTAAACGTAGCTATCATGTTGAC-1	T096_B	F	2_Neutrophil_IFIT2_IL1RN
T096_B_TACCGAACACTTTATGATGTTGAC-1	T096_B	F	3_Neutrophil_CXCR4-high
T096_B_TGATTTGGTTTCAGGTATGTTGAC-1	T096_B	F	3_Neutrophil_CXCR4-high
T096_B_TGGTTTAGTACTTCAAATGTTGAC-1	T096_B	F	2_Neutrophil_IFIT2_IL1RN
T096_B_AAAGGCAAGCAACATAATGTTGAC-1	T096_B	F	3_Neutrophil_CXCR4-high
T096_B_CACAATAAGTGATTTCATGTTGAC-1	T096_B	F	2_Neutrophil_IFIT2_IL1RN
T096_B_CCTCAATCAAGAAATGATGTTGAC-1	T096_B	F	2_Neutrophil_IFIT2_IL1RN
T096_B_CAACCTTCAACAAAGAATGTTGAC-1	T096_B	F	2_Neutrophil_IFIT2_IL1RN
T096_B_ATTCGTTAGTGATGGTATGTTGAC-1	T096_B	F	2_Neutrophil_IFIT2_IL1RN
T096_B_GCTTTCAAGAGGCGGAATGTTGAC-1	T096_B	F	3_Neutrophil_CXCR4-high
T096_B_TCATGAGCAAGCCACGATGTTGAC-1	T096_B	F	2_Neutrophil_IFIT2_IL1RN
T096_B_TACGCAACAACCATTCATGTTGAC-1	T096_B	F	2_Neutrophil_IFIT2_IL1RN
T096_B_CCGTACGTCAGCATGGATGTTGAC-1	T096_B	F	2_Neutrophil_IFIT2_IL1RN
T096_B_GAGCTTTGTCAAGCTTATGTTGAC-1	T096_B	F	3_Neutrophil_CXCR4-high
T096_B_TGGTGCGCAGGCGAAAATGTTGAC-1	T096_B	F	2_Neutrophil_IFIT2_IL1RN
T096_B_TTCGAACGTGTTTGCGATGTTGAC-1	T096_B	F	2_Neutrophil_IFIT2_IL1RN
T096_B_ACCCTAATCCGTCAACATGTTGAC-1	T096_B	F	3_Neutrophil_CXCR4-high
T096_B_TCCAAGTGTAATGCCTATGTTGAC-1	T096_B	F	2_Neutrophil_IFIT2_IL1RN
T096_B_GGTGCACAGGTCTTTGATGTTGAC-1	T096_B	F	3_Neutrophil_CXCR4-high
T096_B_TTCGATTAGCCAGAGCATGTTGAC-1	T096_B	F	3_Neutrophil_CXCR4-high
T096_B_GTCATCCAGCGCCTTGATGTTGAC-1	T096_B	F	3_Neutrophil_CXCR4-high
T096_B_AAAGCGAAGAAGTACCATGTTGAC-1	T096_B	F	2_Neutrophil_IFIT2_IL1RN
T096_B_GCCGTGACACAACAATATGTTGAC-1	T096_B	F	2_Neutrophil_IFIT2_IL1RN
T096_B_GGAGCGAAGAACCTAAATGTTGAC-1	T096_B	F	2_Neutrophil_IFIT2_IL1RN
T096_B_GCCAGTTTCAGTCTATATGTTGAC-1	T096_B	F	2_Neutrophil_IFIT2_IL1RN
T096_B_CAGGGCAGTATGTTGCATGTTGAC-1	T096_B	F	2_Neutrophil_IFIT2_IL1RN
T096_B_AGATGCCCATCGAACAATGTTGAC-1	T096_B	F	3_Neutrophil_CXCR4-high
T096_B_TAAACTGAGTAACTTCATGTTGAC-1	T096_B	F	2_Neutrophil_IFIT2_IL1RN
T096_B_TGGGCGTAGATGCAACATGTTGAC-1	T096_B	F	16_AM_IFN-responsive
T096_B_CCCTGTGAGGTTATGAATGTTGAC-1	T096_B	F	3_Neutrophil_CXCR4-high
T096_B_CCTACTTTCCAATTACATGTTGAC-1	T096_B	F	16_AM_IFN-responsive
T096_B_AGAGGTTTCAGGCCTTATGTTGAC-1	T096_B	F	2_Neutrophil_IFIT2_IL1RN
T096_B_TACCAGCTCCTGATCAATGTTGAC-1	T096_B	F	2_Neutrophil_IFIT2_IL1RN
T096_B_AGGTGATTCATAGGCGATGTTGAC-1	T096_B	F	2_Neutrophil_IFIT2_IL1RN
T096_B_CTTCGAATCAGGCAATATGTTGAC-1	T096_B	F	17_AM_stressed
T096_B_TGTAACCGTAACGTGAATGTTGAC-1	T096_B	F	3_Neutrophil_CXCR4-high
T096_B_GCCGCTTCATCCCAATATGTTGAC-1	T096_B	F	3_Neutrophil_CXCR4-high
T096_B_ACTACTAGTTACTCCCATGTTGAC-1	T096_B	F	3_Neutrophil_CXCR4-high
T096_B_ACTTAGGCACATTGAGATGTTGAC-1	T096_B	F	2_Neutrophil_IFIT2_IL1RN
T096_B_GCTTGCGTCACATTACATGTTGAC-1	T096_B	F	2_Neutrophil_IFIT2_IL1RN
T096_B_TTATTGCAGGGTTTCCATGTTGAC-1	T096_B	F	2_Neutrophil_IFIT2_IL1RN
T096_B_AGCGCGAGTAAAGCATATGTTGAC-1	T096_B	F	3_Neutrophil_CXCR4-high
T096_B_TCATGAGCACACAAATATGTTGAC-1	T096_B	F	2_Neutrophil_IFIT2_IL1RN
T096_B_AGCGGCTAGACTAATGATGTTGAC-1	T096_B	F	2_Neutrophil_IFIT2_IL1RN
T096_B_CAGGTAAGTTGGCCACATGTTGAC-1	T096_B	F	3_Neutrophil_CXCR4-high
T096_B_TCTTCATGTCACACCAATGTTGAC-1	T096_B	F	3_Neutrophil_CXCR4-high
T096_B_TCGGCTAGTGACATTCATGTTGAC-1	T096_B	F	3_Neutrophil_CXCR4-high
T096_B_CTTACCTTCGCGAGTAATGTTGAC-1	T096_B	F	3_Neutrophil_CXCR4-high
T096_B_GCATCACTCATTGTACATGTTGAC-1	T096_B	F	10_AM
T096_B_CTATTAGGTTGGGTTTATGTTGAC-1	T096_B	F	2_Neutrophil_IFIT2_IL1RN
T096_B_ACCCAAACAGGACTACATGTTGAC-1	T096_B	F	3_Neutrophil_CXCR4-high
T096_B_ACAGTTGCAATTAGGTATGTTGAC-1	T096_B	F	3_Neutrophil_CXCR4-high
T096_B_GTGCTTATCGTTCAATATGTTGAC-1	T096_B	F	16_AM_IFN-responsive
T096_B_GGGTGGAAGCTAAGTAATGTTGAC-1	T096_B	F	11_AM
T096_B_GACCTCAGTACTAACCATGTTGAC-1	T096_B	F	3_Neutrophil_CXCR4-high
T096_B_CGCATAACAGATAGCCATGTTGAC-1	T096_B	F	3_Neutrophil_CXCR4-high
T096_B_ACCCTGGTCATTGAAGATGTTGAC-1	T096_B	F	2_Neutrophil_IFIT2_IL1RN
T096_B_ATAGCAGGTTCACCAGATGTTGAC-1	T096_B	F	3_Neutrophil_CXCR4-high
T096_B_GGCACGTAGTTGACCCATGTTGAC-1	T096_B	F	18_Monocyte
T096_B_CTCTTGAAGCATGTGGATGTTGAC-1	T096_B	F	3_Neutrophil_CXCR4-high
T096_B_ACATACTTCCGGATAGATGTTGAC-1	T096_B	F	25_AM_RSRP1_NRAMP1
T096_B_AATAGCATCTTCAAGTATGTTGAC-1	T096_B	F	2_Neutrophil_IFIT2_IL1RN
T096_B_GGACCAGGTAGACTGAATGTTGAC-1	T096_B	F	3_Neutrophil_CXCR4-high
T096_B_ATGAGGTTCGCGGATAATGTTGAC-1	T096_B	F	3_Neutrophil_CXCR4-high
T096_B_ATCGCTCAGGTTACTTATGTTGAC-1	T096_B	F	25_AM_RSRP1_NRAMP1
T096_B_TCTAGTTAGCGAAGTTATGTTGAC-1	T096_B	F	3_Neutrophil_CXCR4-high
T096_B_CTTAGAAAGCGATAACATGTTGAC-1	T096_B	F	3_Neutrophil_CXCR4-high
T096_B_GTCCAAACATTGACTCATGTTGAC-1	T096_B	F	3_Neutrophil_CXCR4-high
T096_B_GCCCTGATCTATTCGGATGTTGAC-1	T096_B	F	3_Neutrophil_CXCR4-high
T096_B_CAAATCAAGGGAGGATATGTTGAC-1	T096_B	F	16_AM_IFN-responsive
T096_B_CATAGCCTCGCCTAGTATGTTGAC-1	T096_B	F	3_Neutrophil_CXCR4-high
T096_B_CACTATGTCACTATACATGTTGAC-1	T096_B	F	3_Neutrophil_CXCR4-high
T096_B_GTAAGAACAAGCCAGTATGTTGAC-1	T096_B	F	17_AM_stressed
T096_B_CTATGGGAGCCATCACATGTTGAC-1	T096_B	F	3_Neutrophil_CXCR4-high
T096_B_CGTAATCGTGAACCAAATGTTGAC-1	T096_B	F	16_AM_IFN-responsive
T096_B_ATATCGAAGCTGGACAATGTTGAC-1	T096_B	F	3_Neutrophil_CXCR4-high
T096_B_TGTAACTTCGCCACATATGTTGAC-1	T096_B	F	3_Neutrophil_CXCR4-high
T096_B_TTGAATCTCTATTGGTATGTTGAC-1	T096_B	F	10_AM
T096_B_ATTTGCCCAGGCTAACATGTTGAC-1	T096_B	F	3_Neutrophil_CXCR4-high
T096_B_CGACACCGTTTCGCCTATGTTGAC-1	T096_B	F	2_Neutrophil_IFIT2_IL1RN
T096_B_CCCATTAAGGAGGCCTATGTTGAC-1	T096_B	F	3_Neutrophil_CXCR4-high
T096_B_ACTGGGTCAACAAGTTATGTTGAC-1	T096_B	F	3_Neutrophil_CXCR4-high
T096_B_CATCATGTCGCGTTACATGTTGAC-1	T096_B	F	3_Neutrophil_CXCR4-high
T096_B_AATACTGAGGACTTAAATGTTGAC-1	T096_B	F	10_AM
T096_B_CGTACGTTCAAGCCAGATGTTGAC-1	T096_B	F	17_AM_stressed
T096_B_TCACCCACAGGTTTCTATGTTGAC-1	T096_B	F	3_Neutrophil_CXCR4-high
T096_B_ATTTGGTTCGGTTCCGATGTTGAC-1	T096_B	F	3_Neutrophil_CXCR4-high
T096_B_CCTATCGCATTTGGCTATGTTGAC-1	T096_B	F	3_Neutrophil_CXCR4-high
T096_B_CCATCATCAACCGGATATGTTGAC-1	T096_B	F	3_Neutrophil_CXCR4-high
T096_B_GGCTCAAAGATATTGGATGTTGAC-1	T096_B	F	3_Neutrophil_CXCR4-high
T096_B_ACCGGTAAGTCATGAAATGTTGAC-1	T096_B	F	3_Neutrophil_CXCR4-high
T096_B_GGGAAGTAGTAAGCACATGTTGAC-1	T096_B	F	3_Neutrophil_CXCR4-high
T096_B_CGTAACGAGCTTGAAAATGTTGAC-1	T096_B	F	3_Neutrophil_CXCR4-high
T096_B_CGGTTAGAGATTGAGCATGTTGAC-1	T096_B	F	2_Neutrophil_IFIT2_IL1RN
T096_B_ACCTAAGCAACAAGCCATGTTGAC-1	T096_B	F	3_Neutrophil_CXCR4-high
T096_B_TAATAGGTCAGGTTGGATGTTGAC-1	T096_B	F	3_Neutrophil_CXCR4-high
T096_B_TGGACCAAGGTGTCCTATGTTGAC-1	T096_B	F	3_Neutrophil_CXCR4-high
T096_B_TACCATCCACCTAACTATGTTGAC-1	T096_B	F	3_Neutrophil_CXCR4-high
T096_B_TACAAACCACAATACGATGTTGAC-1	T096_B	F	3_Neutrophil_CXCR4-high
T096_B_ATTCGTTAGCAAATCAATGTTGAC-1	T096_B	F	3_Neutrophil_CXCR4-high
T096_B_ATGATCAAGCTATATCATGTTGAC-1	T096_B	F	17_AM_stressed
T096_B_TGTTGCATCTAACCATATGTTGAC-1	T096_B	F	16_AM_IFN-responsive
T096_B_ACTCGAACACTGTCATATGTTGAC-1	T096_B	F	3_Neutrophil_CXCR4-high
T096_B_TTATTGGGTGATTACCATGTTGAC-1	T096_B	F	2_Neutrophil_IFIT2_IL1RN
T096_B_ACGTTCGGTAAGGCTAATGTTGAC-1	T096_B	F	3_Neutrophil_CXCR4-high
T096_B_AGTGATCAGATATTGGATGTTGAC-1	T096_B	F	3_Neutrophil_CXCR4-high
T096_B_TAGCTAAAGAGGAGTAATGTTGAC-1	T096_B	F	3_Neutrophil_CXCR4-high
T096_B_AATCGCACATACTTCAATGTTGAC-1	T096_B	F	25_AM_RSRP1_NRAMP1
T096_B_TGCATTAGTCGTAATCATGTTGAC-1	T096_B	F	2_Neutrophil_IFIT2_IL1RN
T096_B_GGGCTTAAGCCTCTAAATGTTGAC-1	T096_B	F	2_Neutrophil_IFIT2_IL1RN
T096_B_GGGTTATAGGTTACTTATGTTGAC-1	T096_B	F	3_Neutrophil_CXCR4-high
T096_B_GATCATAAGGTGTCCTATGTTGAC-1	T096_B	F	3_Neutrophil_CXCR4-high
T096_B_CTCGATTCAGTGAGGAATGTTGAC-1	T096_B	F	3_Neutrophil_CXCR4-high
T096_B_TGGCATGAGGTAATGCATGTTGAC-1	T096_B	F	16_AM_IFN-responsive
T096_B_TTCGAACGTAACCGCCATGTTGAC-1	T096_B	F	3_Neutrophil_CXCR4-high
T096_B_GGGCTAATCCATCCTTATGTTGAC-1	T096_B	F	3_Neutrophil_CXCR4-high
T096_B_CGCCATCCATAAGTCGATGTTGAC-1	T096_B	F	3_Neutrophil_CXCR4-high
T096_B_CCCTTCGGTGCGGCAAATGTTGAC-1	T096_B	F	3_Neutrophil_CXCR4-high
T096_B_AGCTTCCAGGCTGTGAATGTTGAC-1	T096_B	F	3_Neutrophil_CXCR4-high
T096_B_CGCAATTGTGGCCCATATGTTGAC-1	T096_B	F	2_Neutrophil_IFIT2_IL1RN
T096_B_ACTTCCTTCACGTTATATGTTGAC-1	T096_B	F	17_AM_stressed
T096_B_TGTTCACCATTTATCGATGTTGAC-1	T096_B	F	14_AM_Mito-high
T096_B_TATGGTGCAATTAGCGATGTTGAC-1	T096_B	F	3_Neutrophil_CXCR4-high
T096_B_CTGTGTGGTTGGCGAGATGTTGAC-1	T096_B	F	2_Neutrophil_IFIT2_IL1RN
T096_B_CGCATCCCATTGACTCATGTTGAC-1	T096_B	F	10_AM
T096_B_TGGTGTGAGTTACCTGATGTTGAC-1	T096_B	F	3_Neutrophil_CXCR4-high
T096_B_TCGTTATAGGCCAACAATGTTGAC-1	T096_B	F	3_Neutrophil_CXCR4-high
T096_B_ACACTAAAGTTATCCGATGTTGAC-1	T096_B	F	2_Neutrophil_IFIT2_IL1RN
T096_B_CACTTGATCTATGCATATGTTGAC-1	T096_B	F	2_Neutrophil_IFIT2_IL1RN
T096_B_GATGGACGTCAACATCATGTTGAC-1	T096_B	F	2_Neutrophil_IFIT2_IL1RN
T096_B_CTCAGGGCACCATCATATGTTGAC-1	T096_B	F	16_AM_IFN-responsive
T096_B_TAATAGCCACCTTCAGATGTTGAC-1	T096_B	F	3_Neutrophil_CXCR4-high
T096_B_TCAACCATCATTATGCATGTTGAC-1	T096_B	F	3_Neutrophil_CXCR4-high
T096_B_CAAGATTCAGCCTGAGATGTTGAC-1	T096_B	F	3_Neutrophil_CXCR4-high
T096_B_GCGATAAGTCAGGATAATGTTGAC-1	T096_B	F	2_Neutrophil_IFIT2_IL1RN
T096_B_TTGAAAGTCCATCCAAATGTTGAC-1	T096_B	F	2_Neutrophil_IFIT2_IL1RN
T096_B_GCAAGGCTCCCAGTACATGTTGAC-1	T096_B	F	3_Neutrophil_CXCR4-high
T096_B_CGCAACTTCCTTATGGATGTTGAC-1	T096_B	F	16_AM_IFN-responsive
T096_B_ACCGGTAAGCCTCTAAATGTTGAC-1	T096_B	F	3_Neutrophil_CXCR4-high
T096_B_ATTCAGTTCGAAATGCATGTTGAC-1	T096_B	F	2_Neutrophil_IFIT2_IL1RN
T096_B_GGGATGGAGCATCTATATGTTGAC-1	T096_B	F	3_Neutrophil_CXCR4-high
T096_B_TACGGGTCAAATACCGATGTTGAC-1	T096_B	F	3_Neutrophil_CXCR4-high
T096_B_AATCGCGAGTTATGGAATGTTGAC-1	T096_B	F	3_Neutrophil_CXCR4-high
T096_B_TCCTTGAAGTGATTAGATGTTGAC-1	T096_B	F	3_Neutrophil_CXCR4-high
T096_B_GCTGATGAGCGAATCGATGTTGAC-1	T096_B	F	2_Neutrophil_IFIT2_IL1RN
T096_B_ACGCATGAGAATGGGAATGTTGAC-1	T096_B	F	16_AM_IFN-responsive
T096_B_TGCATTAGTATCCGCAATGTTGAC-1	T096_B	F	3_Neutrophil_CXCR4-high
T096_B_CTACCCACAGCACCTCATGTTGAC-1	T096_B	F	3_Neutrophil_CXCR4-high
T096_B_GGCCAAATCCCATAATATGTTGAC-1	T096_B	F	3_Neutrophil_CXCR4-high
T096_B_TGCTTAAGTCATGATCATGTTGAC-1	T096_B	F	2_Neutrophil_IFIT2_IL1RN
T096_B_ATAGGCGTCACCACACATGTTGAC-1	T096_B	F	3_Neutrophil_CXCR4-high
T096_B_GCTTACATCGATTGAAATGTTGAC-1	T096_B	F	2_Neutrophil_IFIT2_IL1RN
T096_B_CGTTCAATCTTTAGCGATGTTGAC-1	T096_B	F	3_Neutrophil_CXCR4-high
T096_B_GCACTAACACCACAAAATGTTGAC-1	T096_B	F	3_Neutrophil_CXCR4-high
T096_B_TGACGAAGTAATCCGTATGTTGAC-1	T096_B	F	2_Neutrophil_IFIT2_IL1RN
T096_B_AGATTCAAGGTTAGTAATGTTGAC-1	T096_B	F	3_Neutrophil_CXCR4-high
T096_B_TACGTTCCACCATCATATGTTGAC-1	T096_B	F	2_Neutrophil_IFIT2_IL1RN
T096_B_GATTCGCTCCAGATAAATGTTGAC-1	T096_B	F	2_Neutrophil_IFIT2_IL1RN
T096_B_CCTATGGGTTAGCTCGATGTTGAC-1	T096_B	F	3_Neutrophil_CXCR4-high
T096_B_CTTCAATAGCAGGTTGATGTTGAC-1	T096_B	F	15_Mo-derived AM_FPR3
T096_B_CGGAACCAGTGCCCTGATGTTGAC-1	T096_B	F	3_Neutrophil_CXCR4-high
T096_B_CGATGACCAACTGTTCATGTTGAC-1	T096_B	F	2_Neutrophil_IFIT2_IL1RN
T096_B_TGCGGCTGTCAGGAACATGTTGAC-1	T096_B	F	2_Neutrophil_IFIT2_IL1RN
T096_B_TGCCCTGAGGATTATGATGTTGAC-1	T096_B	F	3_Neutrophil_CXCR4-high
T096_B_TGCCTCCTCGCTTGCGATGTTGAC-1	T096_B	F	3_Neutrophil_CXCR4-high
T096_B_GAGCTAGTCCTTTAGGATGTTGAC-1	T096_B	F	2_Neutrophil_IFIT2_IL1RN
T096_B_CAACCGTTCCAATAGAATGTTGAC-1	T096_B	F	3_Neutrophil_CXCR4-high
T096_B_ATGCGCAAGGCGAGTCATGTTGAC-1	T096_B	F	3_Neutrophil_CXCR4-high
T096_B_CGTGTCCCACTGACTTATGTTGAC-1	T096_B	F	2_Neutrophil_IFIT2_IL1RN
T096_B_AGCCTTTCAAATAGGAATGTTGAC-1	T096_B	F	2_Neutrophil_IFIT2_IL1RN
T096_B_GGCAAGTGTCTTACTTATGTTGAC-1	T096_B	F	16_AM_IFN-responsive
T096_B_GCCCATTAGGTAGTTAATGTTGAC-1	T096_B	F	3_Neutrophil_CXCR4-high
T096_B_ATGTCAAAGGTTGGGCATGTTGAC-1	T096_B	F	3_Neutrophil_CXCR4-high
T096_B_AACCCGGCAGCACGTGATGTTGAC-1	T096_B	F	2_Neutrophil_IFIT2_IL1RN
T096_B_TAATGCGCATAATGACATGTTGAC-1	T096_B	F	2_Neutrophil_IFIT2_IL1RN
T096_B_CAAGACTAGTTGCAGGATGTTGAC-1	T096_B	F	3_Neutrophil_CXCR4-high
T096_B_TCACGTTCAAGTGGCTATGTTGAC-1	T096_B	F	3_Neutrophil_CXCR4-high
T096_B_GCAGTTTGTGCTGATTATGTTGAC-1	T096_B	F	3_Neutrophil_CXCR4-high
T096_B_TTGTCAGTCAGCCTTAATGTTGAC-1	T096_B	F	2_Neutrophil_IFIT2_IL1RN
T096_B_GCTAACGAGAAGCATCATGTTGAC-1	T096_B	F	3_Neutrophil_CXCR4-high
T096_B_TGTAACCGTAATGGTGATGTTGAC-1	T096_B	F	2_Neutrophil_IFIT2_IL1RN
T096_B_AGCTTCCAGGCGCAACATGTTGAC-1	T096_B	F	2_Neutrophil_IFIT2_IL1RN
T096_B_TCCTTCTAGCCAGAGCATGTTGAC-1	T096_B	F	2_Neutrophil_IFIT2_IL1RN
T096_B_GAGATACTCCAATGAAATGTTGAC-1	T096_B	F	3_Neutrophil_CXCR4-high
T096_B_CTTCGAATCCAGAAACATGTTGAC-1	T096_B	F	3_Neutrophil_CXCR4-high
T096_B_CTTTAACAGGATGTTAATGTTGAC-1	T096_B	F	2_Neutrophil_IFIT2_IL1RN
T096_B_CGCAAGGGTAACTTGCATGTTGAC-1	T096_B	F	2_Neutrophil_IFIT2_IL1RN
T096_B_CGATTTAGTATTGCGTATGTTGAC-1	T096_B	F	3_Neutrophil_CXCR4-high
T096_B_TGTGAGCCAGCATTTCATGTTGAC-1	T096_B	F	3_Neutrophil_CXCR4-high
T096_B_GTTGTGACACGTAATGATGTTGAC-1	T096_B	F	3_Neutrophil_CXCR4-high
T096_B_GATTGCTGTTTACTGAATGTTGAC-1	T096_B	F	3_Neutrophil_CXCR4-high
T096_B_ATGGCAGTCACAATGAATGTTGAC-1	T096_B	F	2_Neutrophil_IFIT2_IL1RN
T096_B_CATTCGCAGCTTAGTTATGTTGAC-1	T096_B	F	2_Neutrophil_IFIT2_IL1RN
T096_B_AGCTCAACAATAGCTGATGTTGAC-1	T096_B	F	2_Neutrophil_IFIT2_IL1RN
T096_B_ACAATGTCATTCTGTAATGTTGAC-1	T096_B	F	3_Neutrophil_CXCR4-high
T096_B_AAGGTATGTTTGTGACATGTTGAC-1	T096_B	F	3_Neutrophil_CXCR4-high
T096_B_AGTACTGCACAACAATATGTTGAC-1	T096_B	F	3_Neutrophil_CXCR4-high
T096_B_TAAAGCCAGCGAGGGAATGTTGAC-1	T096_B	F	3_Neutrophil_CXCR4-high
T096_B_GCCATTTCACATACCTATGTTGAC-1	T096_B	F	2_Neutrophil_IFIT2_IL1RN
T096_B_TTGAGGAGTAAAGCATATGTTGAC-1	T096_B	F	3_Neutrophil_CXCR4-high
T096_B_ATTTAGCTCTTCAAGTATGTTGAC-1	T096_B	F	3_Neutrophil_CXCR4-high
T096_B_TATATCCAGGTATTTCATGTTGAC-1	T096_B	F	3_Neutrophil_CXCR4-high
T096_B_CGGTTATGTTAACGGAATGTTGAC-1	T096_B	F	2_Neutrophil_IFIT2_IL1RN
T096_B_TTGCGGTTCCTGCAACATGTTGAC-1	T096_B	F	3_Neutrophil_CXCR4-high
T096_B_ACACCTTCACCTAAAGATGTTGAC-1	T096_B	F	2_Neutrophil_IFIT2_IL1RN
T096_B_TTCTGTGAGGTGAGGGATGTTGAC-1	T096_B	F	3_Neutrophil_CXCR4-high
T096_B_GCTGGGTAGTATGGGTATGTTGAC-1	T096_B	F	2_Neutrophil_IFIT2_IL1RN
T096_B_TGGCGGTAGCTAAACAATGTTGAC-1	T096_B	F	2_Neutrophil_IFIT2_IL1RN
T096_B_GAACAATGTTAATGCCATGTTGAC-1	T096_B	F	3_Neutrophil_CXCR4-high
T096_B_TCTATTGCATTGCCTGATGTTGAC-1	T096_B	F	3_Neutrophil_CXCR4-high
T096_B_GCAGCTAAGTCAATGAATGTTGAC-1	T096_B	F	3_Neutrophil_CXCR4-high
T096_B_GATTGACAGCCCGTTGATGTTGAC-1	T096_B	F	2_Neutrophil_IFIT2_IL1RN
T096_B_TGTGTCCAGTTACATCATGTTGAC-1	T096_B	F	3_Neutrophil_CXCR4-high
T096_B_TGGTGCTTCAGGAGCCATGTTGAC-1	T096_B	F	3_Neutrophil_CXCR4-high
T096_B_GACTAAATCATCAAGAATGTTGAC-1	T096_B	F	2_Neutrophil_IFIT2_IL1RN
T096_B_ACCTCACAGATGCCTCATGTTGAC-1	T096_B	F	3_Neutrophil_CXCR4-high
T096_B_GGCCATCGTACCTTAAATGTTGAC-1	T096_B	F	18_Monocyte
T096_B_TGTGAGCCAAGCTCAAATGTTGAC-1	T096_B	F	2_Neutrophil_IFIT2_IL1RN
T096_B_ATTTACGGTTTGCTCCATGTTGAC-1	T096_B	F	3_Neutrophil_CXCR4-high
T096_B_ATGGTAATCGGTAAACATGTTGAC-1	T096_B	F	3_Neutrophil_CXCR4-high
T096_B_GACGCAATCGTCAACCATGTTGAC-1	T096_B	F	2_Neutrophil_IFIT2_IL1RN
T096_B_GGACATCCAAGGTGTCATGTTGAC-1	T096_B	F	3_Neutrophil_CXCR4-high
T096_B_TGGTTTGTCCTGGAAGATGTTGAC-1	T096_B	F	2_Neutrophil_IFIT2_IL1RN
T096_B_GAGCCTGCACATTGTCATGTTGAC-1	T096_B	F	2_Neutrophil_IFIT2_IL1RN
T096_B_AAGTACCAGTGGACCAATGTTGAC-1	T096_B	F	2_Neutrophil_IFIT2_IL1RN
T096_B_TCCCATAAGGTGGATTATGTTGAC-1	T096_B	F	2_Neutrophil_IFIT2_IL1RN
T096_B_TAGTGGCCATCATGTCATGTTGAC-1	T096_B	F	2_Neutrophil_IFIT2_IL1RN
T096_B_TCGCATTCAGTGAGAGATGTTGAC-1	T096_B	F	2_Neutrophil_IFIT2_IL1RN
T096_B_AGGGTTAGTAAGTCGAATGTTGAC-1	T096_B	F	2_Neutrophil_IFIT2_IL1RN
T096_B_CAGCCAGCACTTAACCATGTTGAC-1	T096_B	F	3_Neutrophil_CXCR4-high
T096_B_TCCTTATGTTGGGCGAATGTTGAC-1	T096_B	F	2_Neutrophil_IFIT2_IL1RN
T096_B_CGTTGTCAGCTAAATGATGTTGAC-1	T096_B	F	3_Neutrophil_CXCR4-high
T096_B_GGGTGGAAGCCCTGATATGTTGAC-1	T096_B	F	3_Neutrophil_CXCR4-high
T096_B_CCAACTGGTAGCCACCATGTTGAC-1	T096_B	F	3_Neutrophil_CXCR4-high
T096_B_AGCAGGCTCAGGCCAAATGTTGAC-1	T096_B	F	3_Neutrophil_CXCR4-high
T096_B_AAGCTAATCCTCCCACATGTTGAC-1	T096_B	F	14_AM_Mito-high
T096_B_CTGTCATCACGGTCGAATGTTGAC-1	T096_B	F	2_Neutrophil_IFIT2_IL1RN
T096_B_AGTTACTTCCAAAGACATGTTGAC-1	T096_B	F	2_Neutrophil_IFIT2_IL1RN
T096_B_AGCATCCTCTGTGCACATGTTGAC-1	T096_B	F	3_Neutrophil_CXCR4-high
T096_B_ACAAGTATCGAAATGCATGTTGAC-1	T096_B	F	2_Neutrophil_IFIT2_IL1RN
T096_B_TCCTTATGTAATCCTAATGTTGAC-1	T096_B	F	3_Neutrophil_CXCR4-high
T096_B_CGACATTGTGCCCTTTATGTTGAC-1	T096_B	F	2_Neutrophil_IFIT2_IL1RN
T096_B_ACCACAACAAGTTAACATGTTGAC-1	T096_B	F	2_Neutrophil_IFIT2_IL1RN
T096_B_CTTCAACCAAGTAAGAATGTTGAC-1	T096_B	F	2_Neutrophil_IFIT2_IL1RN
T096_B_CATCATGTCAACATTCATGTTGAC-1	T096_B	F	2_Neutrophil_IFIT2_IL1RN
T096_B_AGTGCAAGTTGGCGAGATGTTGAC-1	T096_B	F	2_Neutrophil_IFIT2_IL1RN
T096_B_GAGCATGTCAACTTGTATGTTGAC-1	T096_B	F	3_Neutrophil_CXCR4-high
T096_B_CCAAAGCCAACTTAGGATGTTGAC-1	T096_B	F	3_Neutrophil_CXCR4-high
T096_B_TTAGGTGCACGCCACTATGTTGAC-1	T096_B	F	3_Neutrophil_CXCR4-high
T096_B_GTTCGTTCAGCTCGCTATGTTGAC-1	T096_B	F	3_Neutrophil_CXCR4-high
T096_B_TCAAGTTTCTAACTACATGTTGAC-1	T096_B	F	3_Neutrophil_CXCR4-high
T096_B_CTGGTGAAGCCTATATATGTTGAC-1	T096_B	F	2_Neutrophil_IFIT2_IL1RN
T096_B_AATCGGCCAAGCTAATATGTTGAC-1	T096_B	F	16_AM_IFN-responsive
T096_B_CATTTAGGTGGTGAGTATGTTGAC-1	T096_B	F	2_Neutrophil_IFIT2_IL1RN
T096_B_CCACTATCAGCTTTCGATGTTGAC-1	T096_B	F	2_Neutrophil_IFIT2_IL1RN
T096_B_AACCTATTCCATCCAAATGTTGAC-1	T096_B	F	2_Neutrophil_IFIT2_IL1RN
T096_B_TGGGCCACATTCATGCATGTTGAC-1	T096_B	F	2_Neutrophil_IFIT2_IL1RN
T096_B_TAGTTGTTCCAATTACATGTTGAC-1	T096_B	F	3_Neutrophil_CXCR4-high
T096_B_GCCAATACACAGCCAGATGTTGAC-1	T096_B	F	2_Neutrophil_IFIT2_IL1RN
T096_B_CATTACGTCCGCCACAATGTTGAC-1	T096_B	F	2_Neutrophil_IFIT2_IL1RN
T096_B_ATTCGTAGTCCATTAAATGTTGAC-1	T096_B	F	3_Neutrophil_CXCR4-high
T096_B_TGTTGGTGTTTGCATAATGTTGAC-1	T096_B	F	2_Neutrophil_IFIT2_IL1RN
T096_B_AGGTGAGCATTACTCAATGTTGAC-1	T096_B	F	2_Neutrophil_IFIT2_IL1RN
T096_B_CGCAATCTCAATACAGATGTTGAC-1	T096_B	F	3_Neutrophil_CXCR4-high
T096_B_TCTTTGTGTAACTAGGATGTTGAC-1	T096_B	F	3_Neutrophil_CXCR4-high
T096_B_CCAAGTGAGCAAAGCTATGTTGAC-1	T096_B	F	3_Neutrophil_CXCR4-high
T096_B_CAACTTGTCTTGAAAGATGTTGAC-1	T096_B	F	2_Neutrophil_IFIT2_IL1RN
T096_B_GTTGGGTCAAACCCAAATGTTGAC-1	T096_B	F	3_Neutrophil_CXCR4-high
T096_B_CGCAGCACAAATAGGAATGTTGAC-1	T096_B	F	3_Neutrophil_CXCR4-high
T096_B_AGAGGTTTCAACCGCTATGTTGAC-1	T096_B	F	2_Neutrophil_IFIT2_IL1RN
T096_B_GGTGTTACAAACCTGAATGTTGAC-1	T096_B	F	3_Neutrophil_CXCR4-high
T096_B_CACAAGCCAGGTCAACATGTTGAC-1	T096_B	F	3_Neutrophil_CXCR4-high
T096_B_GAATGTCAGCACGCAAATGTTGAC-1	T096_B	F	3_Neutrophil_CXCR4-high
T096_B_CTTGAACGTCAAAGGCATGTTGAC-1	T096_B	F	2_Neutrophil_IFIT2_IL1RN
T096_B_CCGCCATCACATAGATATGTTGAC-1	T096_B	F	2_Neutrophil_IFIT2_IL1RN
T096_B_GTTAGAATCATTGAGAATGTTGAC-1	T096_B	F	2_Neutrophil_IFIT2_IL1RN
T096_B_CAGTGAGTCACAGATAATGTTGAC-1	T096_B	F	2_Neutrophil_IFIT2_IL1RN
T096_B_TCATGAGCACTATGGAATGTTGAC-1	T096_B	F	3_Neutrophil_CXCR4-high
T096_B_TCAAGGTAGATAACCAATGTTGAC-1	T096_B	F	2_Neutrophil_IFIT2_IL1RN
T096_B_CCCGCAATCCAAATTCATGTTGAC-1	T096_B	F	3_Neutrophil_CXCR4-high
T096_B_GTTGCATGTAGACTGAATGTTGAC-1	T096_B	F	3_Neutrophil_CXCR4-high
T096_B_TCTTGCTTCAACTTGTATGTTGAC-1	T096_B	F	2_Neutrophil_IFIT2_IL1RN
T096_B_TCGCGCTCAACCTGTTATGTTGAC-1	T096_B	F	3_Neutrophil_CXCR4-high
T096_B_CTGGTGAAGCTTACATATGTTGAC-1	T096_B	F	2_Neutrophil_IFIT2_IL1RN
T096_B_GTGCTTATCGCAGCAAATGTTGAC-1	T096_B	F	3_Neutrophil_CXCR4-high
T096_B_TGGATTAAGTACCCACATGTTGAC-1	T096_B	F	2_Neutrophil_IFIT2_IL1RN
T096_B_TCATGAGCACCGTTTGATGTTGAC-1	T096_B	F	3_Neutrophil_CXCR4-high
T096_B_TTCCTCTAGCTAAACAATGTTGAC-1	T096_B	F	3_Neutrophil_CXCR4-high
T096_B_CGCGATAAGGTCACAGATGTTGAC-1	T096_B	F	2_Neutrophil_IFIT2_IL1RN
T096_B_TCCATTTGTGGACACGATGTTGAC-1	T096_B	F	18_Monocyte
T096_B_CGTGCGTGTCAAGCTTATGTTGAC-1	T096_B	F	3_Neutrophil_CXCR4-high
T096_B_CAAGGTCCAACGTTAGATGTTGAC-1	T096_B	F	2_Neutrophil_IFIT2_IL1RN
T096_B_GACCGTGCAACTTGTCATGTTGAC-1	T096_B	F	3_Neutrophil_CXCR4-high
T096_B_TGTGGGTCACGCAATAATGTTGAC-1	T096_B	F	2_Neutrophil_IFIT2_IL1RN
T096_B_CATGAAGGTCAGTGCCATGTTGAC-1	T096_B	F	3_Neutrophil_CXCR4-high
T096_B_ATAAGCATCACAAAGCATGTTGAC-1	T096_B	F	2_Neutrophil_IFIT2_IL1RN
T096_B_TACCGGCGTTGCGAAAATGTTGAC-1	T096_B	F	3_Neutrophil_CXCR4-high
T096_B_TCTTGGATCGGTACAGATGTTGAC-1	T096_B	F	2_Neutrophil_IFIT2_IL1RN
T096_B_AACTTACTCAACCGCTATGTTGAC-1	T096_B	F	2_Neutrophil_IFIT2_IL1RN
T096_B_GGCCGTTGTGGCCCATATGTTGAC-1	T096_B	F	2_Neutrophil_IFIT2_IL1RN
T096_B_CCCAACTAGGGTTGCAATGTTGAC-1	T096_B	F	2_Neutrophil_IFIT2_IL1RN
T096_B_GGTGTGATCGATTGGGATGTTGAC-1	T096_B	F	2_Neutrophil_IFIT2_IL1RN
T096_B_ATTCGTAGTTCGAATCATGTTGAC-1	T096_B	F	3_Neutrophil_CXCR4-high
T096_B_CGCTATATCATGGTCCATGTTGAC-1	T096_B	F	3_Neutrophil_CXCR4-high
T096_B_GGGAAGTAGGGTTACGATGTTGAC-1	T096_B	F	3_Neutrophil_CXCR4-high
T096_B_GTCACACTCGCGTTACATGTTGAC-1	T096_B	F	3_Neutrophil_CXCR4-high
T096_B_ATTTAGGAGCATTACTATGTTGAC-1	T096_B	F	3_Neutrophil_CXCR4-high
T096_B_AATCGCCTCCTAAATCATGTTGAC-1	T096_B	F	3_Neutrophil_CXCR4-high
T096_B_GGATAATGTAGCGGATATGTTGAC-1	T096_B	F	2_Neutrophil_IFIT2_IL1RN
T096_B_CTAACCGGTTAAGCCTATGTTGAC-1	T096_B	F	3_Neutrophil_CXCR4-high
T096_B_TCAACCTCAACCTGTTATGTTGAC-1	T096_B	F	3_Neutrophil_CXCR4-high
T096_B_GTTACCGGTAAAGGCCATGTTGAC-1	T096_B	F	3_Neutrophil_CXCR4-high
T096_B_ACCAATCGTTAGACTCATGTTGAC-1	T096_B	F	2_Neutrophil_IFIT2_IL1RN
T096_B_AGCATCCTCCTCAAGCATGTTGAC-1	T096_B	F	3_Neutrophil_CXCR4-high
T096_B_ACGCCTAGTGGTGCAGATGTTGAC-1	T096_B	F	3_Neutrophil_CXCR4-high
T096_B_CCTTAATAGTGCTGAGATGTTGAC-1	T096_B	F	2_Neutrophil_IFIT2_IL1RN
T096_B_ATCGGGCAGACAAGCTATGTTGAC-1	T096_B	F	2_Neutrophil_IFIT2_IL1RN
T096_B_CTATCCGCACATAAACATGTTGAC-1	T096_B	F	2_Neutrophil_IFIT2_IL1RN
T096_B_GTTGTCCAGGGTCTAGATGTTGAC-1	T096_B	F	3_Neutrophil_CXCR4-high
T096_B_GCCCAGTGTCGAATCTATGTTGAC-1	T096_B	F	3_Neutrophil_CXCR4-high
T096_B_AATCGCCTCCATAGAAATGTTGAC-1	T096_B	F	3_Neutrophil_CXCR4-high
T096_B_TGCTTAAGTCTGTCAGATGTTGAC-1	T096_B	F	2_Neutrophil_IFIT2_IL1RN
T096_B_CAGCGAATCGGTAAGTATGTTGAC-1	T096_B	F	2_Neutrophil_IFIT2_IL1RN
T096_B_AATGCGCCATGCGCAGATGTTGAC-1	T096_B	F	2_Neutrophil_IFIT2_IL1RN
T096_B_CTTAAGTTCAGGCCTTATGTTGAC-1	T096_B	F	3_Neutrophil_CXCR4-high
T096_B_AAAGGCTTCGAAGTTAATGTTGAC-1	T096_B	F	2_Neutrophil_IFIT2_IL1RN
T096_B_GGGATGGAGACATAGCATGTTGAC-1	T096_B	F	12_Mo-derived AM_APOE
T096_B_ACAAACCAGCCCTTGGATGTTGAC-1	T096_B	F	2_Neutrophil_IFIT2_IL1RN
T096_B_CCTACCTGTCTACCAGATGTTGAC-1	T096_B	F	3_Neutrophil_CXCR4-high
T096_B_CTGCAAACAAACCGGTATGTTGAC-1	T096_B	F	2_Neutrophil_IFIT2_IL1RN
T096_B_TTCGGTCAGTGAGTTAATGTTGAC-1	T096_B	F	3_Neutrophil_CXCR4-high
T096_B_ACACCGGCATCCCAATATGTTGAC-1	T096_B	F	7_gd T cell_NK_ILC
T096_B_AGCTCAACATTTGGCTATGTTGAC-1	T096_B	F	5_CD8A T cell
T096_B_CAGGATCCATCCCTCTATGTTGAC-1	T096_B	F	5_CD8A T cell
T096_B_AGTGATTCACAATAGTATGTTGAC-1	T096_B	F	3_Neutrophil_CXCR4-high
T096_B_ACTTCCCGTCACAGAAATGTTGAC-1	T096_B	F	6_CD4 T cell_Naive_Stem
T096_B_CTGTTTACACACAAATATGTTGAC-1	T096_B	F	3_Neutrophil_CXCR4-high
T096_B_CCGCTTACATAAGCTGATGTTGAC-1	T096_B	F	17_AM_stressed
T096_B_GCTCACTAGTCTAATCATGTTGAC-1	T096_B	F	2_Neutrophil_IFIT2_IL1RN
T096_B_GCTTACATCCATAACTATGTTGAC-1	T096_B	F	3_Neutrophil_CXCR4-high
T096_B_ACCGGCTGTTTATGGCATGTTGAC-1	T096_B	F	3_Neutrophil_CXCR4-high
T096_B_CATAGCCTCAATTGGAATGTTGAC-1	T096_B	F	3_Neutrophil_CXCR4-high
T096_B_TCTAATCAGGCCATTCATGTTGAC-1	T096_B	F	3_Neutrophil_CXCR4-high
T096_B_GGCATTTGTAATAGGTATGTTGAC-1	T096_B	F	3_Neutrophil_CXCR4-high
T096_B_AAGGGAGGTATCCGCAATGTTGAC-1	T096_B	F	3_Neutrophil_CXCR4-high
T096_B_CAAATCCGTTAACCACATGTTGAC-1	T096_B	F	2_Neutrophil_IFIT2_IL1RN
T096_B_ACTTGCGGTACGATTCATGTTGAC-1	T096_B	F	2_Neutrophil_IFIT2_IL1RN
T096_B_GATTGATCAACCTGTTATGTTGAC-1	T096_B	F	3_Neutrophil_CXCR4-high
T096_B_ATATCGAAGCTAACTTATGTTGAC-1	T096_B	F	3_Neutrophil_CXCR4-high
T096_B_GGGACTCAGCGCTTACATGTTGAC-1	T096_B	F	2_Neutrophil_IFIT2_IL1RN
T096_B_ACTAGTCGTTCACCAGATGTTGAC-1	T096_B	F	3_Neutrophil_CXCR4-high
T096_B_TCATCAGTCACCCTGGATGTTGAC-1	T096_B	F	2_Neutrophil_IFIT2_IL1RN
T096_B_ACCTATCCAACTTCGTATGTTGAC-1	T096_B	F	2_Neutrophil_IFIT2_IL1RN
T096_B_TTCATGAGTTGCGGGAATGTTGAC-1	T096_B	F	2_Neutrophil_IFIT2_IL1RN
T096_B_TTTATGGGTTGGCCACATGTTGAC-1	T096_B	F	6_CD4 T cell_Naive_Stem
T096_B_ATCGATGCAGCCATAAATGTTGAC-1	T096_B	F	2_Neutrophil_IFIT2_IL1RN
T096_B_TGTTGCATCCGCCATGATGTTGAC-1	T096_B	F	2_Neutrophil_IFIT2_IL1RN
T096_B_GCAAGGTGTGTTCCAGATGTTGAC-1	T096_B	F	3_Neutrophil_CXCR4-high
T096_B_CAAATCCGTGTGAGTAATGTTGAC-1	T096_B	F	3_Neutrophil_CXCR4-high
T096_B_TCTAGTTAGTCTTGCAATGTTGAC-1	T096_B	F	2_Neutrophil_IFIT2_IL1RN
T096_B_GACCGTGCAATCCACTATGTTGAC-1	T096_B	F	3_Neutrophil_CXCR4-high
T096_B_CCAATACGTTAGTGGAATGTTGAC-1	T096_B	F	3_Neutrophil_CXCR4-high
T096_B_AAACAAGCATGCGGATATGTTGAC-1	T096_B	F	2_Neutrophil_IFIT2_IL1RN
T096_B_GGCAATCCATTGCCGCATGTTGAC-1	T096_B	F	2_Neutrophil_IFIT2_IL1RN
T096_B_AGGTGGGAGTATGGTAATGTTGAC-1	T096_B	F	3_Neutrophil_CXCR4-high
T096_B_TATCGCATCTAATTGCATGTTGAC-1	T096_B	F	2_Neutrophil_IFIT2_IL1RN
T096_B_CCTTCCATCTATCACGATGTTGAC-1	T096_B	F	3_Neutrophil_CXCR4-high
T096_B_TCAATGTTCTAATCGTATGTTGAC-1	T096_B	F	3_Neutrophil_CXCR4-high
T096_B_ATAAGCCAGCAGGCTAATGTTGAC-1	T096_B	F	2_Neutrophil_IFIT2_IL1RN
T096_B_ACACTTGTCATAGGCGATGTTGAC-1	T096_B	F	2_Neutrophil_IFIT2_IL1RN
T096_B_GGAGCTATCATGTCATATGTTGAC-1	T096_B	F	2_Neutrophil_IFIT2_IL1RN
T096_B_GGAAATTGTGCCCTTTATGTTGAC-1	T096_B	F	3_Neutrophil_CXCR4-high
T096_B_CGATGTTGTGAAGCACATGTTGAC-1	T096_B	F	3_Neutrophil_CXCR4-high
T096_B_CTATGAGCAACAGAGGATGTTGAC-1	T096_B	F	2_Neutrophil_IFIT2_IL1RN
T096_B_TCAAGTGCATTGCATCATGTTGAC-1	T096_B	F	2_Neutrophil_IFIT2_IL1RN
T096_B_CGATTGTGTGTTGCTGATGTTGAC-1	T096_B	F	3_Neutrophil_CXCR4-high
T096_B_CGTAGCGCATAACCAGATGTTGAC-1	T096_B	F	3_Neutrophil_CXCR4-high
T096_B_CAATTGCGTTCACCAGATGTTGAC-1	T096_B	F	2_Neutrophil_IFIT2_IL1RN
T096_B_ATGGACCCATGGCCGAATGTTGAC-1	T096_B	F	2_Neutrophil_IFIT2_IL1RN
T096_B_ATTGCGACATTGAACGATGTTGAC-1	T096_B	F	2_Neutrophil_IFIT2_IL1RN
T096_B_ATGAGGCGTAGCGGATATGTTGAC-1	T096_B	F	3_Neutrophil_CXCR4-high
T096_B_CTTTCGTTCCACAATTATGTTGAC-1	T096_B	F	3_Neutrophil_CXCR4-high
T096_B_TCTAACAGTTAACGTCATGTTGAC-1	T096_B	F	3_Neutrophil_CXCR4-high
T096_B_GGTGTGATCGATTAAGATGTTGAC-1	T096_B	F	2_Neutrophil_IFIT2_IL1RN
T096_B_TGTCTTGAGGGTGGGAATGTTGAC-1	T096_B	F	3_Neutrophil_CXCR4-high
T096_B_GTGCAAGTCCTGACTAATGTTGAC-1	T096_B	F	2_Neutrophil_IFIT2_IL1RN
T096_B_GTCATCCAGCGTGCTTATGTTGAC-1	T096_B	F	2_Neutrophil_IFIT2_IL1RN
T096_B_GATGGTAGTGGAAGCTATGTTGAC-1	T096_B	F	2_Neutrophil_IFIT2_IL1RN
T096_B_AACTTGTTCAGGGATTATGTTGAC-1	T096_B	F	2_Neutrophil_IFIT2_IL1RN
T096_B_GACCTTCAGGTATAGCATGTTGAC-1	T096_B	F	3_Neutrophil_CXCR4-high
T096_B_GGTCTAACACAATACGATGTTGAC-1	T096_B	F	2_Neutrophil_IFIT2_IL1RN
T096_B_TCACTCGCACCTTCTCATGTTGAC-1	T096_B	F	3_Neutrophil_CXCR4-high
T096_B_AAGCTTAAGGTTAGGTATGTTGAC-1	T096_B	F	2_Neutrophil_IFIT2_IL1RN
T096_B_TTGCACGGTAATGGTGATGTTGAC-1	T096_B	F	3_Neutrophil_CXCR4-high
T096_B_CGACTTATCAGCACGAATGTTGAC-1	T096_B	F	3_Neutrophil_CXCR4-high
T096_B_GCTGGTAAGTTTGGTTATGTTGAC-1	T096_B	F	2_Neutrophil_IFIT2_IL1RN
T096_B_CGGCAATCAGCCAGCAATGTTGAC-1	T096_B	F	2_Neutrophil_IFIT2_IL1RN
T096_B_ATGGTAATCGGTAAGTATGTTGAC-1	T096_B	F	2_Neutrophil_IFIT2_IL1RN
T096_B_GCTGTAACATAGGGTCATGTTGAC-1	T096_B	F	2_Neutrophil_IFIT2_IL1RN
T096_B_GGCGAATGTCAGGGCAATGTTGAC-1	T096_B	F	3_Neutrophil_CXCR4-high
T096_B_ACCCTCACACATTCGTATGTTGAC-1	T096_B	F	2_Neutrophil_IFIT2_IL1RN
T096_B_TGTTCACCAGCAAGCTATGTTGAC-1	T096_B	F	3_Neutrophil_CXCR4-high
T096_B_GGTAATGGTAGCCTTGATGTTGAC-1	T096_B	F	3_Neutrophil_CXCR4-high
T096_B_CGATAGCCAAACTTGGATGTTGAC-1	T096_B	F	3_Neutrophil_CXCR4-high
T096_B_AGCTAAATCATAGGTAATGTTGAC-1	T096_B	F	2_Neutrophil_IFIT2_IL1RN
T096_B_TCTTAGGTCATGGAACATGTTGAC-1	T096_B	F	2_Neutrophil_IFIT2_IL1RN
T096_B_CCATTAGTCGCAACGAATGTTGAC-1	T096_B	F	2_Neutrophil_IFIT2_IL1RN
T096_B_GCGAGGTTCCGTCCAGATGTTGAC-1	T096_B	F	2_Neutrophil_IFIT2_IL1RN
T096_B_GTAAACCAGGAACCGCATGTTGAC-1	T096_B	F	3_Neutrophil_CXCR4-high
T096_B_GTTTGTAGTCAAGCTTATGTTGAC-1	T096_B	F	3_Neutrophil_CXCR4-high
T096_B_TGGCCTTAGTTTGAGAATGTTGAC-1	T096_B	F	3_Neutrophil_CXCR4-high
T096_B_CTCGATTCAAACAAGAATGTTGAC-1	T096_B	F	3_Neutrophil_CXCR4-high
T096_B_GTCACTCAGCGAAGTTATGTTGAC-1	T096_B	F	3_Neutrophil_CXCR4-high
T096_B_ACCGGTTTCAAGATGCATGTTGAC-1	T096_B	F	3_Neutrophil_CXCR4-high
T096_B_CCGCATTAGTGTGATAATGTTGAC-1	T096_B	F	2_Neutrophil_IFIT2_IL1RN
T096_B_CCATTAGTCGATGAACATGTTGAC-1	T096_B	F	11_AM
T096_B_AATGACCAGGATCCCTATGTTGAC-1	T096_B	F	2_Neutrophil_IFIT2_IL1RN
T096_B_CCAGAACCATCACGCCATGTTGAC-1	T096_B	F	3_Neutrophil_CXCR4-high
T096_B_AACGTTAAGATGGATCATGTTGAC-1	T096_B	F	3_Neutrophil_CXCR4-high
T096_B_GTGCTTATCTCAAACTATGTTGAC-1	T096_B	F	3_Neutrophil_CXCR4-high
T096_B_CTCGACCCAATGTTCCATGTTGAC-1	T096_B	F	3_Neutrophil_CXCR4-high
T096_B_CGGCAATCACTCAATCATGTTGAC-1	T096_B	F	3_Neutrophil_CXCR4-high
T096_B_GTTTCACCATAGCGACATGTTGAC-1	T096_B	F	2_Neutrophil_IFIT2_IL1RN
T096_B_TTGCTCAAGTTTCGCAATGTTGAC-1	T096_B	F	2_Neutrophil_IFIT2_IL1RN
T096_B_GGCGCAAGTACGTCCAATGTTGAC-1	T096_B	F	3_Neutrophil_CXCR4-high
T096_B_TGCTTGATCCTAAGGGATGTTGAC-1	T096_B	F	2_Neutrophil_IFIT2_IL1RN
T096_B_ACGCAAGTCTTGAAGAATGTTGAC-1	T096_B	F	3_Neutrophil_CXCR4-high
T096_B_TCACGTTCATTGCCGCATGTTGAC-1	T096_B	F	2_Neutrophil_IFIT2_IL1RN
T096_B_CACTTGATCTCACTAGATGTTGAC-1	T096_B	F	2_Neutrophil_IFIT2_IL1RN
T096_B_GGATTATCAATATGCGATGTTGAC-1	T096_B	F	3_Neutrophil_CXCR4-high
T096_B_GTTAACCGTTGTGACTATGTTGAC-1	T096_B	F	2_Neutrophil_IFIT2_IL1RN
T096_B_CTCGACTAGACCAGGCATGTTGAC-1	T096_B	F	3_Neutrophil_CXCR4-high
T096_B_GGACCCACACGATTAGATGTTGAC-1	T096_B	F	2_Neutrophil_IFIT2_IL1RN
T096_B_TACAACAAGGATTATGATGTTGAC-1	T096_B	F	2_Neutrophil_IFIT2_IL1RN
T096_B_AATCCGGAGGCAAGTTATGTTGAC-1	T096_B	F	3_Neutrophil_CXCR4-high
T096_B_TATATGCTCGCCTGCAATGTTGAC-1	T096_B	F	3_Neutrophil_CXCR4-high
T096_B_CGGCAATCACGGTACGATGTTGAC-1	T096_B	F	2_Neutrophil_IFIT2_IL1RN
T096_B_GGCGAAACATACTTCAATGTTGAC-1	T096_B	F	3_Neutrophil_CXCR4-high
T096_B_ACAGCGGGTTAATCCAATGTTGAC-1	T096_B	F	2_Neutrophil_IFIT2_IL1RN
T096_B_TACCATCCAAGAAATGATGTTGAC-1	T096_B	F	3_Neutrophil_CXCR4-high
T096_B_TCTATCGAGTGCTGAGATGTTGAC-1	T096_B	F	3_Neutrophil_CXCR4-high
T096_B_ACAAAGGAGACATAGCATGTTGAC-1	T096_B	F	2_Neutrophil_IFIT2_IL1RN
T096_B_GAGTTACAGGCGCATAATGTTGAC-1	T096_B	F	2_Neutrophil_IFIT2_IL1RN
T096_B_AAGGCCCAGATGAAGGATGTTGAC-1	T096_B	F	3_Neutrophil_CXCR4-high
T096_B_GATCAAATCGTAACTTATGTTGAC-1	T096_B	F	3_Neutrophil_CXCR4-high
T096_B_ATAAACCCATAAGCCAATGTTGAC-1	T096_B	F	2_Neutrophil_IFIT2_IL1RN
T096_B_GGAGCATGTCGAAGGTATGTTGAC-1	T096_B	F	3_Neutrophil_CXCR4-high
T096_B_TGCCCTGAGGCTTAGGATGTTGAC-1	T096_B	F	3_Neutrophil_CXCR4-high
T096_B_CGACACAAGCAATCCCATGTTGAC-1	T096_B	F	2_Neutrophil_IFIT2_IL1RN
T096_B_TCTGGAACAGAAAGGTATGTTGAC-1	T096_B	F	2_Neutrophil_IFIT2_IL1RN
T096_B_AGGGCTTCAGGTCAACATGTTGAC-1	T096_B	F	2_Neutrophil_IFIT2_IL1RN
T096_B_TGACATAAGGTTGCTCATGTTGAC-1	T096_B	F	2_Neutrophil_IFIT2_IL1RN
T096_B_CCATTCGCAAGAACAAATGTTGAC-1	T096_B	F	3_Neutrophil_CXCR4-high
T096_B_TAGGTTGCATGCGGATATGTTGAC-1	T096_B	F	3_Neutrophil_CXCR4-high
T096_B_TACGTCCAGGGAGGATATGTTGAC-1	T096_B	F	2_Neutrophil_IFIT2_IL1RN
T096_B_CATTGACGTTCAAGGAATGTTGAC-1	T096_B	F	17_AM_stressed
T096_B_ATGTTCCCAAAGTGCCATGTTGAC-1	T096_B	F	3_Neutrophil_CXCR4-high
T096_B_TTCGTTCTCTATCGGCATGTTGAC-1	T096_B	F	3_Neutrophil_CXCR4-high
T096_B_GGACCTGCAGCTAAGCATGTTGAC-1	T096_B	F	3_Neutrophil_CXCR4-high
T096_B_ACTACAAAGAAGCAAGATGTTGAC-1	T096_B	F	3_Neutrophil_CXCR4-high
T096_B_CAAGTCCTCAATCCTGATGTTGAC-1	T096_B	F	2_Neutrophil_IFIT2_IL1RN
T096_B_CTCGACCCACCTTCAGATGTTGAC-1	T096_B	F	2_Neutrophil_IFIT2_IL1RN
T096_B_GGATAATGTGACATGAATGTTGAC-1	T096_B	F	2_Neutrophil_IFIT2_IL1RN
T096_B_AGCCCTTAGACAAAGGATGTTGAC-1	T096_B	F	3_Neutrophil_CXCR4-high
T096_B_GCTAGATAGTTTCACGATGTTGAC-1	T096_B	F	2_Neutrophil_IFIT2_IL1RN
T096_B_TGCATGACATGGCGCAATGTTGAC-1	T096_B	F	2_Neutrophil_IFIT2_IL1RN
T096_B_TGCATCCAGGTTATGAATGTTGAC-1	T096_B	F	3_Neutrophil_CXCR4-high
T096_B_CGGCAATCATCATGTCATGTTGAC-1	T096_B	F	3_Neutrophil_CXCR4-high
T096_B_GCAATTAAGTCTGTGCATGTTGAC-1	T096_B	F	2_Neutrophil_IFIT2_IL1RN
T096_B_CTCCTAAAGAAAGGCAATGTTGAC-1	T096_B	F	3_Neutrophil_CXCR4-high
T096_B_GCCAATACAAGTGCACATGTTGAC-1	T096_B	F	2_Neutrophil_IFIT2_IL1RN
T096_B_TTGCGCTAGCTATCCAATGTTGAC-1	T096_B	F	2_Neutrophil_IFIT2_IL1RN
T096_B_GGATCCGCAATAAGGAATGTTGAC-1	T096_B	F	2_Neutrophil_IFIT2_IL1RN
T096_B_CGCAACTTCCATTAACATGTTGAC-1	T096_B	F	2_Neutrophil_IFIT2_IL1RN
T096_B_CGATAGGTCCTTAGGCATGTTGAC-1	T096_B	F	3_Neutrophil_CXCR4-high
T096_B_TGAATCGCAGCTTAAGATGTTGAC-1	T096_B	F	3_Neutrophil_CXCR4-high
T096_B_GGTTCACTCTAACTACATGTTGAC-1	T096_B	F	2_Neutrophil_IFIT2_IL1RN
T096_B_TAGCCTATCACGGACAATGTTGAC-1	T096_B	F	6_CD4 T cell_Naive_Stem
T096_B_GGATAGGCAGAGAGCAATGTTGAC-1	T096_B	F	3_Neutrophil_CXCR4-high
T096_B_GCCGTGACAATACCCTATGTTGAC-1	T096_B	F	3_Neutrophil_CXCR4-high
T096_B_GACCAATAGGACAAGAATGTTGAC-1	T096_B	F	2_Neutrophil_IFIT2_IL1RN
T096_B_CGACTTATCCTGGAAGATGTTGAC-1	T096_B	F	2_Neutrophil_IFIT2_IL1RN
T096_B_GCTAGATAGGTAAGTCATGTTGAC-1	T096_B	F	2_Neutrophil_IFIT2_IL1RN
T096_B_AAATGGTGTGCTCCTTATGTTGAC-1	T096_B	F	2_Neutrophil_IFIT2_IL1RN
T096_B_TCTTGACCAAGATGCCATGTTGAC-1	T096_B	F	3_Neutrophil_CXCR4-high
T096_B_GTTTGAGCACGATTAGATGTTGAC-1	T096_B	F	2_Neutrophil_IFIT2_IL1RN
T096_B_GCTCACTAGTTAGGCGATGTTGAC-1	T096_B	F	2_Neutrophil_IFIT2_IL1RN
T096_B_GCTGGGTAGTCCTGACATGTTGAC-1	T096_B	F	2_Neutrophil_IFIT2_IL1RN
T096_B_CCGCTTACATGTTTCAATGTTGAC-1	T096_B	F	3_Neutrophil_CXCR4-high
T096_B_CGATAAATCCTAAAGAATGTTGAC-1	T096_B	F	2_Neutrophil_IFIT2_IL1RN
T096_B_GACAAACTCTATCTGGATGTTGAC-1	T096_B	F	2_Neutrophil_IFIT2_IL1RN
T096_B_ACTGAGGTCCAACTATATGTTGAC-1	T096_B	F	3_Neutrophil_CXCR4-high
T096_B_ATGTCAAAGGCGCAACATGTTGAC-1	T096_B	F	3_Neutrophil_CXCR4-high
T096_B_ATTGCACGTAGTCATCATGTTGAC-1	T096_B	F	2_Neutrophil_IFIT2_IL1RN
T096_B_CAAATCCGTGTTAGTCATGTTGAC-1	T096_B	F	3_Neutrophil_CXCR4-high
T096_B_CCCTTACGTTAGCGCCATGTTGAC-1	T096_B	F	2_Neutrophil_IFIT2_IL1RN
T096_B_TTTGGCGGTTGAGCTTATGTTGAC-1	T096_B	F	2_Neutrophil_IFIT2_IL1RN
T096_B_TAGCAAATCCATCCTTATGTTGAC-1	T096_B	F	6_CD4 T cell_Naive_Stem
T096_B_GTGGCTAAGGTGAGAAATGTTGAC-1	T096_B	F	2_Neutrophil_IFIT2_IL1RN
T096_B_GTTTGTCCATTGCCTGATGTTGAC-1	T096_B	F	2_Neutrophil_IFIT2_IL1RN
T096_B_TGATTTGGTTAGTAGGATGTTGAC-1	T096_B	F	2_Neutrophil_IFIT2_IL1RN
T096_B_TGGTTAAAGGGCGGAAATGTTGAC-1	T096_B	F	3_Neutrophil_CXCR4-high
T096_B_CATAGCGAGTTGGCCTATGTTGAC-1	T096_B	F	3_Neutrophil_CXCR4-high
T096_B_AAGCCTCTCCATTAGTATGTTGAC-1	T096_B	F	2_Neutrophil_IFIT2_IL1RN
T096_B_TCTAGTTAGTATGGTAATGTTGAC-1	T096_B	F	2_Neutrophil_IFIT2_IL1RN
T096_B_GCTTGAACAAGGGTCTATGTTGAC-1	T096_B	F	3_Neutrophil_CXCR4-high
T096_B_TGAGTGAGTTGGAGCGATGTTGAC-1	T096_B	F	3_Neutrophil_CXCR4-high
T096_B_CATTTGGTCGTGATGGATGTTGAC-1	T096_B	F	2_Neutrophil_IFIT2_IL1RN
T096_B_TATTCCTGTCACGATTATGTTGAC-1	T096_B	F	2_Neutrophil_IFIT2_IL1RN
T096_B_CGACAAAGTCAAACTCATGTTGAC-1	T096_B	F	3_Neutrophil_CXCR4-high
T096_B_GCTATAAAGGTGTCCTATGTTGAC-1	T096_B	F	2_Neutrophil_IFIT2_IL1RN
T096_B_CCCACTTGTCCTTCGTATGTTGAC-1	T096_B	F	3_Neutrophil_CXCR4-high
T096_B_TGGCTACTCACCAGCTATGTTGAC-1	T096_B	F	2_Neutrophil_IFIT2_IL1RN
T096_B_TTCTGGCAGCACCTTAATGTTGAC-1	T096_B	F	2_Neutrophil_IFIT2_IL1RN
T096_B_CTCATTACATCAGGTAATGTTGAC-1	T096_B	F	3_Neutrophil_CXCR4-high
T096_B_GCGCTAAAGCGCAAGCATGTTGAC-1	T096_B	F	3_Neutrophil_CXCR4-high
T096_B_CTGTTAAGTTAGCGGGATGTTGAC-1	T096_B	F	14_AM_Mito-high
T096_B_AGGGTGGAGGAGGCCTATGTTGAC-1	T096_B	F	3_Neutrophil_CXCR4-high
T096_B_AGGGTGGAGGTATTTCATGTTGAC-1	T096_B	F	3_Neutrophil_CXCR4-high
T096_B_ACCGGCTGTGATTACCATGTTGAC-1	T096_B	F	3_Neutrophil_CXCR4-high
T096_B_CCTAACTCAAATAACCATGTTGAC-1	T096_B	F	2_Neutrophil_IFIT2_IL1RN
T096_B_AGCATGGTCATTTGCGATGTTGAC-1	T096_B	F	2_Neutrophil_IFIT2_IL1RN
T096_B_TATGGTGCACCTGGTCATGTTGAC-1	T096_B	F	3_Neutrophil_CXCR4-high
T096_B_ACCGCCATCGCCTCTCATGTTGAC-1	T096_B	F	2_Neutrophil_IFIT2_IL1RN
T096_B_CTTAGTCCACGCAATAATGTTGAC-1	T096_B	F	2_Neutrophil_IFIT2_IL1RN
T096_B_CGGTATTGTAAAGGCCATGTTGAC-1	T096_B	F	2_Neutrophil_IFIT2_IL1RN
T096_B_GAGGTCCAGCCAGAGCATGTTGAC-1	T096_B	F	3_Neutrophil_CXCR4-high
T096_B_GTAAAGCTCTAAGTAGATGTTGAC-1	T096_B	F	2_Neutrophil_IFIT2_IL1RN
T096_B_AACTAACCAATATGCGATGTTGAC-1	T096_B	F	2_Neutrophil_IFIT2_IL1RN
T096_B_GGCCATCGTTAGGTGAATGTTGAC-1	T096_B	F	3_Neutrophil_CXCR4-high
T096_B_TTTGCTGAGTACGGGCATGTTGAC-1	T096_B	F	3_Neutrophil_CXCR4-high
T096_B_CAAGCGATCAGGAGCCATGTTGAC-1	T096_B	F	3_Neutrophil_CXCR4-high
T096_B_ACACCTATCGACCGTTATGTTGAC-1	T096_B	F	3_Neutrophil_CXCR4-high
T096_B_ATTTGTCAGGGATGAAATGTTGAC-1	T096_B	F	2_Neutrophil_IFIT2_IL1RN
T096_B_TGCGCCATCATAACCTATGTTGAC-1	T096_B	F	3_Neutrophil_CXCR4-high
T096_B_GATGGAGCAGTTATCCATGTTGAC-1	T096_B	F	3_Neutrophil_CXCR4-high
T096_B_AGCCTCTAGATTATCCATGTTGAC-1	T096_B	F	3_Neutrophil_CXCR4-high
T096_B_ATTGAGCAGCCTAAGGATGTTGAC-1	T096_B	F	2_Neutrophil_IFIT2_IL1RN
T096_B_CACTGTCAGCAGGTTGATGTTGAC-1	T096_B	F	2_Neutrophil_IFIT2_IL1RN
T096_B_GCAAATATCCTTTGAGATGTTGAC-1	T096_B	F	17_AM_stressed
T096_B_TGTAATGAGCTCGATCATGTTGAC-1	T096_B	F	2_Neutrophil_IFIT2_IL1RN
T096_B_CGATAGCCAATCAAACATGTTGAC-1	T096_B	F	2_Neutrophil_IFIT2_IL1RN
T096_B_ACTAGGTAGGACTTAAATGTTGAC-1	T096_B	F	4_CD4 T cell_Effector
T096_B_TAACTGTTCACTATACATGTTGAC-1	T096_B	F	3_Neutrophil_CXCR4-high
T096_B_CTTAGTCCAGAATGAAATGTTGAC-1	T096_B	F	2_Neutrophil_IFIT2_IL1RN
T096_B_AGATAACGTTAAGGCAATGTTGAC-1	T096_B	F	2_Neutrophil_IFIT2_IL1RN
T096_B_AATCGGCCACGGATACATGTTGAC-1	T096_B	F	2_Neutrophil_IFIT2_IL1RN
T096_B_GTTTGCATCCTGAGGAATGTTGAC-1	T096_B	F	3_Neutrophil_CXCR4-high
T096_B_ACTTGCTCACGGGCTAATGTTGAC-1	T096_B	F	3_Neutrophil_CXCR4-high
T096_B_ATGCGCAAGCATCTATATGTTGAC-1	T096_B	F	2_Neutrophil_IFIT2_IL1RN
T096_B_AGGGCTATCATTGAAGATGTTGAC-1	T096_B	F	2_Neutrophil_IFIT2_IL1RN
T096_B_CTCTCGACAGGTCAACATGTTGAC-1	T096_B	F	17_AM_stressed
T096_B_CGGTGAGGTAACTTGCATGTTGAC-1	T096_B	F	3_Neutrophil_CXCR4-high
T096_B_CTGGTCAGTACCTAGTATGTTGAC-1	T096_B	F	2_Neutrophil_IFIT2_IL1RN
T096_B_GTAAAGCTCGTTATGTATGTTGAC-1	T096_B	F	2_Neutrophil_IFIT2_IL1RN
T096_B_GATCACACAATATGGTATGTTGAC-1	T096_B	F	2_Neutrophil_IFIT2_IL1RN
T096_B_ACCGGTAAGGACAACTATGTTGAC-1	T096_B	F	3_Neutrophil_CXCR4-high
T096_B_TGCAGGATCAGGTTGGATGTTGAC-1	T096_B	F	2_Neutrophil_IFIT2_IL1RN
T096_B_CTAGGCGCAAGGTGTCATGTTGAC-1	T096_B	F	2_Neutrophil_IFIT2_IL1RN
T096_B_GCTGATGAGATGCCTCATGTTGAC-1	T096_B	F	2_Neutrophil_IFIT2_IL1RN
T096_B_GGTTAAATCAAGGGTTATGTTGAC-1	T096_B	F	4_CD4 T cell_Effector
T096_B_CCTAGAGAGTTAGGGTATGTTGAC-1	T096_B	F	7_gd T cell_NK_ILC
T096_B_CGATGTTGTTTACCGGATGTTGAC-1	T096_B	F	4_CD4 T cell_Effector
T096_B_GGCCATTTCTTAATGCATGTTGAC-1	T096_B	F	5_CD8A T cell
T096_B_AACTGGGTCCATTAGTATGTTGAC-1	T096_B	F	4_CD4 T cell_Effector
T096_B_GGATAATGTAACTACCATGTTGAC-1	T096_B	F	4_CD4 T cell_Effector
T096_B_CATTACGTCAAAGGCTATGTTGAC-1	T096_B	F	5_CD8A T cell
T096_B_AGGATCAGTTTCCTGCATGTTGAC-1	T096_B	F	7_gd T cell_NK_ILC
T096_B_AGCGCTAAGCATTACTATGTTGAC-1	T096_B	F	6_CD4 T cell_Naive_Stem
T096_B_GACCAATAGACTCCTAATGTTGAC-1	T096_B	F	7_gd T cell_NK_ILC
T096_B_AGTAAGTGTAATGGATATGTTGAC-1	T096_B	F	4_CD4 T cell_Effector
T096_B_AGACTGAGTAATGTCCATGTTGAC-1	T096_B	F	6_CD4 T cell_Naive_Stem
T096_B_GGCAGGTTCGATTGAAATGTTGAC-1	T096_B	F	4_CD4 T cell_Effector
T096_B_TTGAGTAAGGTTCTTGATGTTGAC-1	T096_B	F	5_CD8A T cell
T096_B_GTGGATTAGCGTGCTTATGTTGAC-1	T096_B	F	6_CD4 T cell_Naive_Stem
T096_B_CTTACTGAGGTTAGACATGTTGAC-1	T096_B	F	15_Mo-derived AM_FPR3
T096_B_TGACTATTCCGTCAACATGTTGAC-1	T096_B	F	15_Mo-derived AM_FPR3
T096_B_ATCGCGCGTTGAGTCTATGTTGAC-1	T096_B	F	20_Migratory DC
T096_B_ATTCGTCCAGGATTATATGTTGAC-1	T096_B	F	18_Monocyte
T096_B_CTCCTAAAGGCTTAGGATGTTGAC-1	T096_B	F	4_CD4 T cell_Effector
T096_B_GGCTTAACAGCAATTGATGTTGAC-1	T096_B	F	4_CD4 T cell_Effector
T096_B_TCCACCCTCAAACTTCATGTTGAC-1	T096_B	F	4_CD4 T cell_Effector
T096_B_GCGGTAATCCATTAACATGTTGAC-1	T096_B	F	4_CD4 T cell_Effector
T096_B_CTCCATCGTACGTAAGATGTTGAC-1	T096_B	F	2_Neutrophil_IFIT2_IL1RN
T096_B_GAGTAATGTCATGAAGATGTTGAC-1	T096_B	F	2_Neutrophil_IFIT2_IL1RN
T096_B_CCATAACGTTACTTCTATGTTGAC-1	T096_B	F	2_Neutrophil_IFIT2_IL1RN
T096_B_GCTTTGTCACATAAACATGTTGAC-1	T096_B	F	2_Neutrophil_IFIT2_IL1RN
T096_B_ATGAAAGCACCTACTGATGTTGAC-1	T096_B	F	3_Neutrophil_CXCR4-high
T096_B_GACAATATCCCGCTGAATGTTGAC-1	T096_B	F	3_Neutrophil_CXCR4-high
T096_B_TGACGTACAACTTCGTATGTTGAC-1	T096_B	F	3_Neutrophil_CXCR4-high
T096_B_AGGCTATAGAAGCAAGATGTTGAC-1	T096_B	F	2_Neutrophil_IFIT2_IL1RN
T096_B_ACCCAACTCATGAGGTATGTTGAC-1	T096_B	F	3_Neutrophil_CXCR4-high
T096_B_GTTTGGTGTACCTCAGATGTTGAC-1	T096_B	F	2_Neutrophil_IFIT2_IL1RN
T096_B_GCAACGGGTAGGAGGAATGTTGAC-1	T096_B	F	3_Neutrophil_CXCR4-high
T096_B_TGAATAGTCGCTTGACATGTTGAC-1	T096_B	F	3_Neutrophil_CXCR4-high
T096_B_TCTTCATGTTCCGTGAATGTTGAC-1	T096_B	F	2_Neutrophil_IFIT2_IL1RN
T096_B_GTTTATCAGGCTAGATATGTTGAC-1	T096_B	F	3_Neutrophil_CXCR4-high
T096_B_TGTGAGCCAATCAAACATGTTGAC-1	T096_B	F	4_CD4 T cell_Effector
T096_B_GGAACATTCGACTTGCATGTTGAC-1	T096_B	F	5_CD8A T cell
T096_B_TTACGGACATGGGTTAATGTTGAC-1	T096_B	F	2_Neutrophil_IFIT2_IL1RN
T096_B_ACAAGTATCGGCTAGAATGTTGAC-1	T096_B	F	4_CD4 T cell_Effector
T096_B_CATCTTGAGACCTTTGATGTTGAC-1	T096_B	F	4_CD4 T cell_Effector
T096_B_GGGAAGTAGTCTTGCAATGTTGAC-1	T096_B	F	4_CD4 T cell_Effector
T096_B_GTAAACGGTTGCATCGATGTTGAC-1	T096_B	F	3_Neutrophil_CXCR4-high
T096_B_GACAATATCCCATAATATGTTGAC-1	T096_B	F	3_Neutrophil_CXCR4-high
T096_B_GTGCTTATCCCTCGTCATGTTGAC-1	T096_B	F	3_Neutrophil_CXCR4-high
T096_B_TCAATGTTCATCCAGCATGTTGAC-1	T096_B	F	2_Neutrophil_IFIT2_IL1RN
T096_B_AATCACGCATCCACCAATGTTGAC-1	T096_B	F	2_Neutrophil_IFIT2_IL1RN
T096_B_TACGTTCCAACAGGGAATGTTGAC-1	T096_B	F	3_Neutrophil_CXCR4-high
T096_B_CTTGTGTCAAGATGCCATGTTGAC-1	T096_B	F	3_Neutrophil_CXCR4-high
T096_B_GGCTTGTTCAAACCAAATGTTGAC-1	T096_B	F	3_Neutrophil_CXCR4-high
T096_B_AAGGACAAGATGCAACATGTTGAC-1	T096_B	F	2_Neutrophil_IFIT2_IL1RN
T096_B_AGCGTTTGTCCTTCTAATGTTGAC-1	T096_B	F	2_Neutrophil_IFIT2_IL1RN
T096_B_ACTTAGAAGTCCTCAAATGTTGAC-1	T096_B	F	3_Neutrophil_CXCR4-high
T096_B_ACCCGCTCAAGGCCATATGTTGAC-1	T096_B	F	2_Neutrophil_IFIT2_IL1RN
T096_B_CTGTTTACAATTGCGAATGTTGAC-1	T096_B	F	2_Neutrophil_IFIT2_IL1RN
T096_B_GAATTGATCCGTCAACATGTTGAC-1	T096_B	F	2_Neutrophil_IFIT2_IL1RN
T096_B_TTTCCTGGTTCCTTCAATGTTGAC-1	T096_B	F	2_Neutrophil_IFIT2_IL1RN
T096_B_ATAGCGAGTCACCAGCATGTTGAC-1	T096_B	F	2_Neutrophil_IFIT2_IL1RN
T096_B_CCAAGCTTCAGGCCTTATGTTGAC-1	T096_B	F	2_Neutrophil_IFIT2_IL1RN
T096_B_GGCTGGTAGTGTGCAGATGTTGAC-1	T096_B	F	2_Neutrophil_IFIT2_IL1RN
T096_B_TTGAGTAAGATAATCGATGTTGAC-1	T096_B	F	2_Neutrophil_IFIT2_IL1RN
T096_B_AGGTGATTCCGGACAAATGTTGAC-1	T096_B	F	2_Neutrophil_IFIT2_IL1RN
T096_B_TTGGCCAGTCTCACTCATGTTGAC-1	T096_B	F	2_Neutrophil_IFIT2_IL1RN
T096_B_TAACCCTCAGGTCAACATGTTGAC-1	T096_B	F	3_Neutrophil_CXCR4-high
T096_B_ACCCAAACACACAAATATGTTGAC-1	T096_B	F	3_Neutrophil_CXCR4-high
T096_B_TAAGGTTCATACCTTAATGTTGAC-1	T096_B	F	3_Neutrophil_CXCR4-high
T096_B_GACTTACGTCCTTAGGATGTTGAC-1	T096_B	F	2_Neutrophil_IFIT2_IL1RN
T096_B_AAGCCTCTCAGGCTGAATGTTGAC-1	T096_B	F	2_Neutrophil_IFIT2_IL1RN
T096_B_TCAAGTGCATTACACCATGTTGAC-1	T096_B	F	3_Neutrophil_CXCR4-high
T096_B_GTATTCGTCGCCTCGAATGTTGAC-1	T096_B	F	2_Neutrophil_IFIT2_IL1RN
T096_B_GCGCAAGGTCAAACTCATGTTGAC-1	T096_B	F	2_Neutrophil_IFIT2_IL1RN
T096_B_CTAGTCTCAATAGAGAATGTTGAC-1	T096_B	F	17_AM_stressed
T096_B_ATACCCGGTTTCAGGTATGTTGAC-1	T096_B	F	3_Neutrophil_CXCR4-high
T096_B_CACCTGGTCCAGCTTAATGTTGAC-1	T096_B	F	2_Neutrophil_IFIT2_IL1RN
T096_B_AACGTTCGTGACCTATATGTTGAC-1	T096_B	F	2_Neutrophil_IFIT2_IL1RN
T096_B_AAACGTTCAGCTCGCTATGTTGAC-1	T096_B	F	3_Neutrophil_CXCR4-high
T096_B_TGTTTCGAGCTAGATAATGTTGAC-1	T096_B	F	2_Neutrophil_IFIT2_IL1RN
T096_B_GTTTACGTCCTTTCTAATGTTGAC-1	T096_B	F	3_Neutrophil_CXCR4-high
T096_B_TCTTGGATCTGGAACGATGTTGAC-1	T096_B	F	2_Neutrophil_IFIT2_IL1RN
T096_B_ATGGACCCAGGCTGTGATGTTGAC-1	T096_B	F	3_Neutrophil_CXCR4-high
T096_B_CCGAAAGTCTCTATGGATGTTGAC-1	T096_B	F	18_Monocyte
T096_B_ACTCACTCAGGCAACTATGTTGAC-1	T096_B	F	3_Neutrophil_CXCR4-high
T096_B_CAATGGGTCCAAAGGTATGTTGAC-1	T096_B	F	3_Neutrophil_CXCR4-high
T096_B_GGTGAACGTGGAAGCTATGTTGAC-1	T096_B	F	2_Neutrophil_IFIT2_IL1RN
T096_B_AAGACAACAGCAAGCTATGTTGAC-1	T096_B	F	2_Neutrophil_IFIT2_IL1RN
T096_B_TGTACCTCACGGGCTAATGTTGAC-1	T096_B	F	2_Neutrophil_IFIT2_IL1RN
T096_B_CCAACTGGTAATTGCCATGTTGAC-1	T096_B	F	2_Neutrophil_IFIT2_IL1RN
T096_B_GGGCAATGTACTTACAATGTTGAC-1	T096_B	F	3_Neutrophil_CXCR4-high
T096_B_CACCCATAGGCTACTCATGTTGAC-1	T096_B	F	3_Neutrophil_CXCR4-high
T096_B_TCTTAAGGTGGACCCTATGTTGAC-1	T096_B	F	2_Neutrophil_IFIT2_IL1RN
T096_B_TTACTTGCAAATAGGAATGTTGAC-1	T096_B	F	2_Neutrophil_IFIT2_IL1RN
T096_B_CCCTGTGAGGCTTAAAATGTTGAC-1	T096_B	F	3_Neutrophil_CXCR4-high
T096_B_CAAGGCCAGCAACTTTATGTTGAC-1	T096_B	F	2_Neutrophil_IFIT2_IL1RN
T096_B_TGATTCAGTTCAAGGAATGTTGAC-1	T096_B	F	2_Neutrophil_IFIT2_IL1RN
T096_B_GGCAATCCAGCTCGAGATGTTGAC-1	T096_B	F	2_Neutrophil_IFIT2_IL1RN
T096_B_GTTGTTGTCCAAAGGTATGTTGAC-1	T096_B	F	3_Neutrophil_CXCR4-high
T096_B_GCTAACTGTTGCCTGAATGTTGAC-1	T096_B	F	3_Neutrophil_CXCR4-high
T096_B_GAATCGAGTCAAGCTTATGTTGAC-1	T096_B	F	2_Neutrophil_IFIT2_IL1RN
T096_B_AATGGCAGTTAGTAGGATGTTGAC-1	T096_B	F	3_Neutrophil_CXCR4-high
T096_B_TGCGCTTAGCGCTTACATGTTGAC-1	T096_B	F	3_Neutrophil_CXCR4-high
T096_B_GGATTGGTCACAACAAATGTTGAC-1	T096_B	F	2_Neutrophil_IFIT2_IL1RN
T096_B_TTGAATCTCAAGGGCCATGTTGAC-1	T096_B	F	2_Neutrophil_IFIT2_IL1RN
T096_B_GCACAAAGTGACCTGCATGTTGAC-1	T096_B	F	3_Neutrophil_CXCR4-high
T096_B_ACACAATCAGGTATTGATGTTGAC-1	T096_B	F	2_Neutrophil_IFIT2_IL1RN
T096_B_ACAGTTGCAAGGCGTTATGTTGAC-1	T096_B	F	3_Neutrophil_CXCR4-high
T096_B_TACGGGTCAGCTCGAGATGTTGAC-1	T096_B	F	3_Neutrophil_CXCR4-high
T096_B_CATTGAAAGGTCAATAATGTTGAC-1	T096_B	F	3_Neutrophil_CXCR4-high
T096_B_TACCTTTGTGGTTACTATGTTGAC-1	T096_B	F	2_Neutrophil_IFIT2_IL1RN
T096_B_AGACCCGCACAATAGTATGTTGAC-1	T096_B	F	3_Neutrophil_CXCR4-high
T096_B_ACATAGTCAATGAAGAATGTTGAC-1	T096_B	F	2_Neutrophil_IFIT2_IL1RN
T096_B_GCCCTGATCACAAATGATGTTGAC-1	T096_B	F	3_Neutrophil_CXCR4-high
T096_B_ACGTCAACAACAGAGGATGTTGAC-1	T096_B	F	3_Neutrophil_CXCR4-high
T096_B_TCGCGCATCGAGCTAGATGTTGAC-1	T096_B	F	2_Neutrophil_IFIT2_IL1RN
T096_B_TGTGGCGCATTGTGTCATGTTGAC-1	T096_B	F	3_Neutrophil_CXCR4-high
T096_B_TCTATGAGTCCCTCATATGTTGAC-1	T096_B	F	3_Neutrophil_CXCR4-high
T096_B_TACCTTTGTATTGACCATGTTGAC-1	T096_B	F	3_Neutrophil_CXCR4-high
T096_B_GTCCAAACAATGTTCCATGTTGAC-1	T096_B	F	2_Neutrophil_IFIT2_IL1RN
T096_B_GCATTCATCCATGATTATGTTGAC-1	T096_B	F	2_Neutrophil_IFIT2_IL1RN
T096_B_CTCAGGGCATCACGCCATGTTGAC-1	T096_B	F	2_Neutrophil_IFIT2_IL1RN
T096_B_GGCCTAAAGGTTGTAAATGTTGAC-1	T096_B	F	2_Neutrophil_IFIT2_IL1RN
T096_B_AAACGTTCATACTTCAATGTTGAC-1	T096_B	F	3_Neutrophil_CXCR4-high
T096_B_CAGTATTTCACATTACATGTTGAC-1	T096_B	F	3_Neutrophil_CXCR4-high
T096_B_CTCATTACATACCTTAATGTTGAC-1	T096_B	F	2_Neutrophil_IFIT2_IL1RN
T096_B_TTAAACCTCAGTTAGAATGTTGAC-1	T096_B	F	3_Neutrophil_CXCR4-high
T096_B_AGTAACCAGTAAAGGGATGTTGAC-1	T096_B	F	3_Neutrophil_CXCR4-high
T096_B_CCAGCTTAGCAACATAATGTTGAC-1	T096_B	F	3_Neutrophil_CXCR4-high
T096_B_ACTTCAAGTCACCAGCATGTTGAC-1	T096_B	F	2_Neutrophil_IFIT2_IL1RN
T096_B_CAATCCATCAAACCAAATGTTGAC-1	T096_B	F	2_Neutrophil_IFIT2_IL1RN
T096_B_CACTTTACAATAAGCTATGTTGAC-1	T096_B	F	2_Neutrophil_IFIT2_IL1RN
T096_B_TCTCAATAGACTAACAATGTTGAC-1	T096_B	F	2_Neutrophil_IFIT2_IL1RN
T096_B_GGCAATCCATTCGGTTATGTTGAC-1	T096_B	F	2_Neutrophil_IFIT2_IL1RN
T096_B_AGCCTGTTCACAGGATATGTTGAC-1	T096_B	F	2_Neutrophil_IFIT2_IL1RN
T096_B_CTCGATTCAACCTCGCATGTTGAC-1	T096_B	F	3_Neutrophil_CXCR4-high
T096_B_GCTCAGGCAACCTGTTATGTTGAC-1	T096_B	F	3_Neutrophil_CXCR4-high
T096_B_GTGGGAACACTTAACCATGTTGAC-1	T096_B	F	3_Neutrophil_CXCR4-high
T096_B_AAGCAACTCAATTTGCATGTTGAC-1	T096_B	F	3_Neutrophil_CXCR4-high
T096_B_AGCGATCCAAACAATCATGTTGAC-1	T096_B	F	2_Neutrophil_IFIT2_IL1RN
T096_B_TCGTCAATCGCCTGCAATGTTGAC-1	T096_B	F	3_Neutrophil_CXCR4-high
T096_B_GTGGCGAGTATATTCGATGTTGAC-1	T096_B	F	3_Neutrophil_CXCR4-high
T096_B_TGAGACTAGATGAACCATGTTGAC-1	T096_B	F	3_Neutrophil_CXCR4-high
T096_B_AGGTTCTGTTGCGCTAATGTTGAC-1	T096_B	F	3_Neutrophil_CXCR4-high
T096_B_GGAGGATAGTTATTGCATGTTGAC-1	T096_B	F	16_AM_IFN-responsive
T096_B_GTTTGAGCATCCAAGAATGTTGAC-1	T096_B	F	2_Neutrophil_IFIT2_IL1RN
T096_B_GCCCTGATCACTTCGAATGTTGAC-1	T096_B	F	3_Neutrophil_CXCR4-high
T096_B_TCTGGAACAGGCTGTGATGTTGAC-1	T096_B	F	3_Neutrophil_CXCR4-high
T096_B_ACTTGAAAGCGCTAGAATGTTGAC-1	T096_B	F	3_Neutrophil_CXCR4-high
T096_B_TTTCAGTAGCTATCCAATGTTGAC-1	T096_B	F	2_Neutrophil_IFIT2_IL1RN
T096_B_CCCTGGATCGATTCTGATGTTGAC-1	T096_B	F	2_Neutrophil_IFIT2_IL1RN
T096_B_CATCTTGAGAAGTAGGATGTTGAC-1	T096_B	F	2_Neutrophil_IFIT2_IL1RN
T096_B_CTGAATCGTCCAGCTAATGTTGAC-1	T096_B	F	2_Neutrophil_IFIT2_IL1RN
T096_B_TGAACAGGTTCCGTGAATGTTGAC-1	T096_B	F	3_Neutrophil_CXCR4-high
T096_B_TCGATATTCCTAAATCATGTTGAC-1	T096_B	F	3_Neutrophil_CXCR4-high
T096_B_CCCTTCGGTGGGAACTATGTTGAC-1	T096_B	F	25_AM_RSRP1_NRAMP1
T096_B_TACCGAACAAGGCCTGATGTTGAC-1	T096_B	F	2_Neutrophil_IFIT2_IL1RN
T096_B_CCCGAACGTTTAGTTGATGTTGAC-1	T096_B	F	3_Neutrophil_CXCR4-high
T096_B_ATCGAACAGGCTTAAAATGTTGAC-1	T096_B	F	2_Neutrophil_IFIT2_IL1RN
T096_B_TACATACTCATCGATTATGTTGAC-1	T096_B	F	3_Neutrophil_CXCR4-high
T096_B_TATAACGAGTATGGGTATGTTGAC-1	T096_B	F	2_Neutrophil_IFIT2_IL1RN
T096_B_AGGCCTAAGTGAGTCGATGTTGAC-1	T096_B	F	3_Neutrophil_CXCR4-high
T096_B_TCTACCTTCCAATACTATGTTGAC-1	T096_B	F	3_Neutrophil_CXCR4-high
T096_B_GGCAATAGTAGTAGCAATGTTGAC-1	T096_B	F	3_Neutrophil_CXCR4-high
T096_B_GGCAACATCAGGAGCCATGTTGAC-1	T096_B	F	3_Neutrophil_CXCR4-high
T096_B_TGGTTAAAGTGAGTCGATGTTGAC-1	T096_B	F	3_Neutrophil_CXCR4-high
T096_B_ACCACGTTCGCGGATAATGTTGAC-1	T096_B	F	2_Neutrophil_IFIT2_IL1RN
T096_B_TCGCGCTCAGAGGCTTATGTTGAC-1	T096_B	F	3_Neutrophil_CXCR4-high
T096_B_CTATCCGCAAATCACGATGTTGAC-1	T096_B	F	2_Neutrophil_IFIT2_IL1RN
T096_B_TATTAGGAGCTAAATGATGTTGAC-1	T096_B	F	3_Neutrophil_CXCR4-high
T096_B_AAGGCTGTCGATTACTATGTTGAC-1	T096_B	F	3_Neutrophil_CXCR4-high
T096_B_CAATACTTCAATGTGAATGTTGAC-1	T096_B	F	2_Neutrophil_IFIT2_IL1RN
T096_B_ACCTAAGCAGTTAAACATGTTGAC-1	T096_B	F	3_Neutrophil_CXCR4-high
T096_B_GGGCTTAAGCGATAACATGTTGAC-1	T096_B	F	2_Neutrophil_IFIT2_IL1RN
T096_B_GGAACTAGTGCACAAAATGTTGAC-1	T096_B	F	3_Neutrophil_CXCR4-high
T096_B_GGTAGTTAGCCTTAATATGTTGAC-1	T096_B	F	3_Neutrophil_CXCR4-high
T096_B_CCTGTTGCAATGTGGCATGTTGAC-1	T096_B	F	3_Neutrophil_CXCR4-high
T096_B_CGTAACGAGGTAATTGATGTTGAC-1	T096_B	F	3_Neutrophil_CXCR4-high
T096_B_GCATTCATCGTTCGTAATGTTGAC-1	T096_B	F	3_Neutrophil_CXCR4-high
T096_B_GGACCCACAGTAATACATGTTGAC-1	T096_B	F	3_Neutrophil_CXCR4-high
T096_B_TACACCGGTTGAGCTTATGTTGAC-1	T096_B	F	3_Neutrophil_CXCR4-high
T096_B_CATTGTCCATTGCGCCATGTTGAC-1	T096_B	F	16_AM_IFN-responsive
T096_B_ACCCTTCGTTGTTGTAATGTTGAC-1	T096_B	F	3_Neutrophil_CXCR4-high
T096_B_GCATAAATCATTTAGCATGTTGAC-1	T096_B	F	3_Neutrophil_CXCR4-high
T096_B_TTCAAGCGTAATTTCGATGTTGAC-1	T096_B	F	3_Neutrophil_CXCR4-high
T096_B_TCGATATTCATGACAAATGTTGAC-1	T096_B	F	2_Neutrophil_IFIT2_IL1RN
T096_B_CCAAACTGTATGGTCTATGTTGAC-1	T096_B	F	2_Neutrophil_IFIT2_IL1RN
T096_B_CGAGCGAGTATTGGGAATGTTGAC-1	T096_B	F	3_Neutrophil_CXCR4-high
T096_B_GGCTAATAGCACTACCATGTTGAC-1	T096_B	F	2_Neutrophil_IFIT2_IL1RN
T096_B_CGTTCGTAGGACTTGGATGTTGAC-1	T096_B	F	25_AM_RSRP1_NRAMP1
T096_B_TCTTCATGTCCTTCTAATGTTGAC-1	T096_B	F	3_Neutrophil_CXCR4-high
T096_B_GGCTTAGAGTAATGGCATGTTGAC-1	T096_B	F	3_Neutrophil_CXCR4-high
T096_B_CTTCAATAGGCTACTCATGTTGAC-1	T096_B	F	3_Neutrophil_CXCR4-high
T096_B_TGCACGTTCTAAGTAGATGTTGAC-1	T096_B	F	3_Neutrophil_CXCR4-high
T096_B_TGTCGAGAGTACCCACATGTTGAC-1	T096_B	F	2_Neutrophil_IFIT2_IL1RN
T096_B_TTCGCCACACGTAGTAATGTTGAC-1	T096_B	F	2_Neutrophil_IFIT2_IL1RN
T096_B_CGAATAGGTAATGCGAATGTTGAC-1	T096_B	F	2_Neutrophil_IFIT2_IL1RN
T096_B_CGCATGAAGGCGAGAGATGTTGAC-1	T096_B	F	3_Neutrophil_CXCR4-high
T096_B_TCCCGTTGTGGCTCACATGTTGAC-1	T096_B	F	2_Neutrophil_IFIT2_IL1RN
T096_B_AGCTACCTCACAGATAATGTTGAC-1	T096_B	F	3_Neutrophil_CXCR4-high
T096_B_TGCGCCTCAAACAATCATGTTGAC-1	T096_B	F	3_Neutrophil_CXCR4-high
T096_B_GGATGGCTCCCAAATTATGTTGAC-1	T096_B	F	19_cDC1_Monocyte
T096_B_TCGATGACATCAATCCATGTTGAC-1	T096_B	F	16_AM_IFN-responsive
T096_B_GTAAGGTTCCAATTACATGTTGAC-1	T096_B	F	2_Neutrophil_IFIT2_IL1RN
T096_B_TACCGGCGTGATGCAAATGTTGAC-1	T096_B	F	3_Neutrophil_CXCR4-high
T096_B_ACAGGTAGTTAGCGGGATGTTGAC-1	T096_B	F	18_Monocyte
T096_B_CATTATGGTTACTCCCATGTTGAC-1	T096_B	F	3_Neutrophil_CXCR4-high
T096_B_ATGGGACGTTGGAGCGATGTTGAC-1	T096_B	F	3_Neutrophil_CXCR4-high
T096_B_CCGTTGTAGTAGCCTCATGTTGAC-1	T096_B	F	3_Neutrophil_CXCR4-high
T096_B_ACGGATTAGATTCCCAATGTTGAC-1	T096_B	F	2_Neutrophil_IFIT2_IL1RN
T096_B_GGCTTGCGTTTGCATAATGTTGAC-1	T096_B	F	3_Neutrophil_CXCR4-high
T096_B_GAGGAGTAGCCATTTGATGTTGAC-1	T096_B	F	3_Neutrophil_CXCR4-high
T096_B_ATTTCCTGTAAACCCTATGTTGAC-1	T096_B	F	2_Neutrophil_IFIT2_IL1RN
T096_B_CCAATTTAGACCTTGCATGTTGAC-1	T096_B	F	3_Neutrophil_CXCR4-high
T096_B_CTAGGCTTCAATCCTGATGTTGAC-1	T096_B	F	2_Neutrophil_IFIT2_IL1RN
T096_B_ACCTGGAAGGGTGGGAATGTTGAC-1	T096_B	F	3_Neutrophil_CXCR4-high
T096_B_CCATCATCACGTTACTATGTTGAC-1	T096_B	F	3_Neutrophil_CXCR4-high
T096_B_GCGGATTCACAGGCTGATGTTGAC-1	T096_B	F	10_AM
T096_B_TGAACCACAGCTCATTATGTTGAC-1	T096_B	F	3_Neutrophil_CXCR4-high
T096_B_GCCCAGTGTTCCAGCAATGTTGAC-1	T096_B	F	3_Neutrophil_CXCR4-high
T096_B_AGACTCCTCGATATGAATGTTGAC-1	T096_B	F	12_Mo-derived AM_APOE
T096_B_GATTAACCAAGACATTATGTTGAC-1	T096_B	F	3_Neutrophil_CXCR4-high
T096_B_CGACTTATCCAAATAGATGTTGAC-1	T096_B	F	3_Neutrophil_CXCR4-high
T096_B_CACAGCAAGGCCTTCGATGTTGAC-1	T096_B	F	2_Neutrophil_IFIT2_IL1RN
T096_B_CAACTAAAGTAAGTGCATGTTGAC-1	T096_B	F	3_Neutrophil_CXCR4-high
T096_B_CAAGGTCCAAATAACCATGTTGAC-1	T096_B	F	3_Neutrophil_CXCR4-high
T096_B_ACCTTTACAAACACGCATGTTGAC-1	T096_B	F	2_Neutrophil_IFIT2_IL1RN
T096_B_GTTGTTCCACCAACAAATGTTGAC-1	T096_B	F	3_Neutrophil_CXCR4-high
T096_B_CCCATCCTCGCTATATATGTTGAC-1	T096_B	F	3_Neutrophil_CXCR4-high
T096_B_TATACCTAGAGGCGTCATGTTGAC-1	T096_B	F	3_Neutrophil_CXCR4-high
T096_B_TAGTAGTCAAGTTCCTATGTTGAC-1	T096_B	F	3_Neutrophil_CXCR4-high
T096_B_GAATGGTTCATTAGTCATGTTGAC-1	T096_B	F	2_Neutrophil_IFIT2_IL1RN
T096_B_CGCGTGACAGGAATAAATGTTGAC-1	T096_B	F	3_Neutrophil_CXCR4-high
T096_B_CACCAACTCTAGCGGAATGTTGAC-1	T096_B	F	3_Neutrophil_CXCR4-high
T096_B_TCGATAAAGTAACTTCATGTTGAC-1	T096_B	F	3_Neutrophil_CXCR4-high
T096_B_GTTGAGCCAAATATGCATGTTGAC-1	T096_B	F	3_Neutrophil_CXCR4-high
T096_B_CAATAGTCAACTAAACATGTTGAC-1	T096_B	F	2_Neutrophil_IFIT2_IL1RN
T096_B_CCTAAGGAGTCCTGCGATGTTGAC-1	T096_B	F	3_Neutrophil_CXCR4-high
T096_B_GCAACGGGTGGTTATCATGTTGAC-1	T096_B	F	2_Neutrophil_IFIT2_IL1RN
T096_B_CATTGCGGTACTTATGATGTTGAC-1	T096_B	F	3_Neutrophil_CXCR4-high
T096_B_CATGCCAGTATAGCGAATGTTGAC-1	T096_B	F	2_Neutrophil_IFIT2_IL1RN
T096_B_CCTTCCTCAACTAAACATGTTGAC-1	T096_B	F	3_Neutrophil_CXCR4-high
T096_B_GCATAATCACATGAATATGTTGAC-1	T096_B	F	2_Neutrophil_IFIT2_IL1RN
T096_B_GCAGGTTCATTACACCATGTTGAC-1	T096_B	F	16_AM_IFN-responsive
T096_B_TTCGCCACATCCCTCTATGTTGAC-1	T096_B	F	3_Neutrophil_CXCR4-high
T096_B_TTATCACAGTTGACCCATGTTGAC-1	T096_B	F	3_Neutrophil_CXCR4-high
T096_B_ATTGGGAGTTGAGTCTATGTTGAC-1	T096_B	F	3_Neutrophil_CXCR4-high
T096_B_ATTTAGCTCAAAGGGAATGTTGAC-1	T096_B	F	3_Neutrophil_CXCR4-high
T096_B_CTATGGGAGCTTACATATGTTGAC-1	T096_B	F	3_Neutrophil_CXCR4-high
T096_B_TCGACTCAGTAGCTAAATGTTGAC-1	T096_B	F	3_Neutrophil_CXCR4-high
T096_B_AAGACAACACATAAACATGTTGAC-1	T096_B	F	3_Neutrophil_CXCR4-high
T096_B_TCAGGGATCGCTTGGTATGTTGAC-1	T096_B	F	3_Neutrophil_CXCR4-high
T096_B_CAGGTTGAGGACTTAAATGTTGAC-1	T096_B	F	3_Neutrophil_CXCR4-high
T096_B_CTCGATTCAGGTGACTATGTTGAC-1	T096_B	F	3_Neutrophil_CXCR4-high
T096_B_TGTTGGTGTATCCGCAATGTTGAC-1	T096_B	F	16_AM_IFN-responsive
T096_B_TAGTGTGCACAATAGTATGTTGAC-1	T096_B	F	3_Neutrophil_CXCR4-high
T096_B_TAGAGGCGTCCTGACAATGTTGAC-1	T096_B	F	3_Neutrophil_CXCR4-high
T096_B_CTTAGAAAGGATCCCTATGTTGAC-1	T096_B	F	3_Neutrophil_CXCR4-high
T096_B_GCCCTTGAGAACCTCCATGTTGAC-1	T096_B	F	2_Neutrophil_IFIT2_IL1RN
T096_B_CTACATCCACATAAGTATGTTGAC-1	T096_B	F	3_Neutrophil_CXCR4-high
T096_B_CTTCGAATCTATCTGGATGTTGAC-1	T096_B	F	3_Neutrophil_CXCR4-high
T096_B_GCGGGTTAGGTCTTGCATGTTGAC-1	T096_B	F	2_Neutrophil_IFIT2_IL1RN
T096_B_CCGCTATAGGGCGGAAATGTTGAC-1	T096_B	F	3_Neutrophil_CXCR4-high
T096_B_GCTATCCAGAAACTCAATGTTGAC-1	T096_B	F	3_Neutrophil_CXCR4-high
T096_B_CCGCCATCATGAGCTAATGTTGAC-1	T096_B	F	3_Neutrophil_CXCR4-high
T096_B_TCAGTAAAGTGAGTTAATGTTGAC-1	T096_B	F	25_AM_RSRP1_NRAMP1
T096_B_CATTCCTTCCTTTGTCATGTTGAC-1	T096_B	F	3_Neutrophil_CXCR4-high
T096_B_CCTAAGCTCCAACTATATGTTGAC-1	T096_B	F	3_Neutrophil_CXCR4-high
T096_B_GGGTTGGGTCAACATCATGTTGAC-1	T096_B	F	3_Neutrophil_CXCR4-high
T096_B_CTCCTCTCAAAGCCTAATGTTGAC-1	T096_B	F	3_Neutrophil_CXCR4-high
T096_B_TCCTTGAAGCAACTTTATGTTGAC-1	T096_B	F	3_Neutrophil_CXCR4-high
T096_B_AACCTAAAGCGCAAGCATGTTGAC-1	T096_B	F	3_Neutrophil_CXCR4-high
T096_B_GTCAGTGAGCAGCCAAATGTTGAC-1	T096_B	F	3_Neutrophil_CXCR4-high
T096_B_TGAGGTCCATGGCCGAATGTTGAC-1	T096_B	F	3_Neutrophil_CXCR4-high
T096_B_TCTAACAGTGAATCTCATGTTGAC-1	T096_B	F	3_Neutrophil_CXCR4-high
T096_B_GTCCCTGAGTCATTCGATGTTGAC-1	T096_B	F	2_Neutrophil_IFIT2_IL1RN
T096_B_GGGTTTCTCAGGCCTTATGTTGAC-1	T096_B	F	25_AM_RSRP1_NRAMP1
T096_B_GCAGGCTAGCAGCTAGATGTTGAC-1	T096_B	F	2_Neutrophil_IFIT2_IL1RN
T096_B_CTCACCCTCGTCAATTATGTTGAC-1	T096_B	F	2_Neutrophil_IFIT2_IL1RN
T096_B_TCAAGTTTCGTGATGGATGTTGAC-1	T096_B	F	2_Neutrophil_IFIT2_IL1RN
T096_B_CGCCATCCAATAGAGAATGTTGAC-1	T096_B	F	3_Neutrophil_CXCR4-high
T096_B_ACTTGAAAGTAAGCTAATGTTGAC-1	T096_B	F	2_Neutrophil_IFIT2_IL1RN
T096_B_AGGGAGTAGGTTGCTCATGTTGAC-1	T096_B	F	3_Neutrophil_CXCR4-high
T096_B_CCAATACGTCAATTGCATGTTGAC-1	T096_B	F	3_Neutrophil_CXCR4-high
T096_B_CTAAGTAAGTGATCAAATGTTGAC-1	T096_B	F	3_Neutrophil_CXCR4-high
T096_B_CTATCCGCAACAGGGAATGTTGAC-1	T096_B	F	3_Neutrophil_CXCR4-high
T096_B_GCAAATTCACACAAATATGTTGAC-1	T096_B	F	2_Neutrophil_IFIT2_IL1RN
T096_B_CGATATGCATAAGTCGATGTTGAC-1	T096_B	F	3_Neutrophil_CXCR4-high
T096_B_CCTGTTGCAAGTTAACATGTTGAC-1	T096_B	F	3_Neutrophil_CXCR4-high
T096_B_AGGGTTAGTTGTGACTATGTTGAC-1	T096_B	F	2_Neutrophil_IFIT2_IL1RN
T096_B_TTAGTTGGTGAATCTCATGTTGAC-1	T096_B	F	2_Neutrophil_IFIT2_IL1RN
T096_B_GACAATATCAAAGGCTATGTTGAC-1	T096_B	F	3_Neutrophil_CXCR4-high
T096_B_CGAGGAGAGCAAACTAATGTTGAC-1	T096_B	F	3_Neutrophil_CXCR4-high
T096_B_TGGTAAGGTTCAAGCTATGTTGAC-1	T096_B	F	3_Neutrophil_CXCR4-high
T096_B_TCTTGGATCTCTATGGATGTTGAC-1	T096_B	F	3_Neutrophil_CXCR4-high
T096_B_AAGCGGCTCGAAGCATATGTTGAC-1	T096_B	F	3_Neutrophil_CXCR4-high
T096_B_ACAATTGAGGGCCTTTATGTTGAC-1	T096_B	F	2_Neutrophil_IFIT2_IL1RN
T096_B_ACCGAAGTCACAATGAATGTTGAC-1	T096_B	F	2_Neutrophil_IFIT2_IL1RN
T096_B_CGATGACCAAAGCTCAATGTTGAC-1	T096_B	F	3_Neutrophil_CXCR4-high
T096_B_AAGCATGGTTGCTCCTATGTTGAC-1	T096_B	F	3_Neutrophil_CXCR4-high
T096_B_GGTTAAATCCTTTGAGATGTTGAC-1	T096_B	F	3_Neutrophil_CXCR4-high
T096_B_GATTGCTGTTGGATAGATGTTGAC-1	T096_B	F	2_Neutrophil_IFIT2_IL1RN
T096_B_GCAAGGCTCAGGTAGTATGTTGAC-1	T096_B	F	2_Neutrophil_IFIT2_IL1RN
T096_B_ATTCAGTTCACGAACGATGTTGAC-1	T096_B	F	2_Neutrophil_IFIT2_IL1RN
T096_B_CAGCTAGAGTTACCTGATGTTGAC-1	T096_B	F	3_Neutrophil_CXCR4-high
T096_B_CCATCACAGTCTAATCATGTTGAC-1	T096_B	F	2_Neutrophil_IFIT2_IL1RN
T096_B_GCTTGAACATTGCATCATGTTGAC-1	T096_B	F	3_Neutrophil_CXCR4-high
T096_B_GGCCGTTGTAATCCTAATGTTGAC-1	T096_B	F	3_Neutrophil_CXCR4-high
T096_B_CAAGGTCCAGCTCATTATGTTGAC-1	T096_B	F	2_Neutrophil_IFIT2_IL1RN
T096_B_TACCTTTGTGTTTGCGATGTTGAC-1	T096_B	F	2_Neutrophil_IFIT2_IL1RN
T096_B_CTCATAAGTGGTGCAGATGTTGAC-1	T096_B	F	2_Neutrophil_IFIT2_IL1RN
T096_B_TGGCTACTCAACTGGGATGTTGAC-1	T096_B	F	2_Neutrophil_IFIT2_IL1RN
T096_B_TCCCATAAGTGTTTCGATGTTGAC-1	T096_B	F	2_Neutrophil_IFIT2_IL1RN
T096_B_CTATGTCCAGCGATCGATGTTGAC-1	T096_B	F	3_Neutrophil_CXCR4-high
T096_B_GGCGAATGTGCACAAAATGTTGAC-1	T096_B	F	3_Neutrophil_CXCR4-high
T096_B_ACTAATGAGTCACTATATGTTGAC-1	T096_B	F	3_Neutrophil_CXCR4-high
T096_B_ACACTTGTCGATATAGATGTTGAC-1	T096_B	F	16_AM_IFN-responsive
T096_B_GGGTGGAAGATGCTAAATGTTGAC-1	T096_B	F	3_Neutrophil_CXCR4-high
T096_B_CATAGCTGTACGTCCAATGTTGAC-1	T096_B	F	12_Mo-derived AM_APOE
T096_B_ACCCTCCTCATGCCTAATGTTGAC-1	T096_B	F	3_Neutrophil_CXCR4-high
T096_B_GTTGTGACAAACCCAAATGTTGAC-1	T096_B	F	2_Neutrophil_IFIT2_IL1RN
T096_B_CGATAGCCAATCATCCATGTTGAC-1	T096_B	F	3_Neutrophil_CXCR4-high
T096_B_GATTCGCTCTGGAAACATGTTGAC-1	T096_B	F	2_Neutrophil_IFIT2_IL1RN
T096_B_GGGTTTCTCTTCGCCCATGTTGAC-1	T096_B	F	3_Neutrophil_CXCR4-high
T096_B_CTCGACTAGTAAGCACATGTTGAC-1	T096_B	F	3_Neutrophil_CXCR4-high
T096_B_AGGGTGGAGTTTCCAGATGTTGAC-1	T096_B	F	2_Neutrophil_IFIT2_IL1RN
T096_B_ATACTGGCACAATGGCATGTTGAC-1	T096_B	F	2_Neutrophil_IFIT2_IL1RN
T096_B_CATATTGGTCAAGCTTATGTTGAC-1	T096_B	F	2_Neutrophil_IFIT2_IL1RN
T096_B_ATGGCTTGTTGAATCCATGTTGAC-1	T096_B	F	15_Mo-derived AM_FPR3
T096_B_CATTGTGTCATGCCTAATGTTGAC-1	T096_B	F	3_Neutrophil_CXCR4-high
T096_B_GACAGTTAGTTTCCAGATGTTGAC-1	T096_B	F	3_Neutrophil_CXCR4-high
T096_B_GCTCACCCACATTGAGATGTTGAC-1	T096_B	F	16_AM_IFN-responsive
T096_B_CATGCTTCACAATCGAATGTTGAC-1	T096_B	F	12_Mo-derived AM_APOE
T096_B_GGCATTTGTCACCAGCATGTTGAC-1	T096_B	F	2_Neutrophil_IFIT2_IL1RN
T096_B_CTCGATTCATCACGAAATGTTGAC-1	T096_B	F	3_Neutrophil_CXCR4-high
T096_B_GATGACAGTTGAGGACATGTTGAC-1	T096_B	F	2_Neutrophil_IFIT2_IL1RN
T096_B_TCAAGCGAGGCGAGTCATGTTGAC-1	T096_B	F	3_Neutrophil_CXCR4-high
T096_B_GCTCAATGTTTGCATAATGTTGAC-1	T096_B	F	6_CD4 T cell_Naive_Stem
T096_B_CAAGGCCAGCTTGAAAATGTTGAC-1	T096_B	F	2_Neutrophil_IFIT2_IL1RN
T096_B_GATGGCTCATCAGGTAATGTTGAC-1	T096_B	F	16_AM_IFN-responsive
T096_B_TATATGCTCGACCGTTATGTTGAC-1	T096_B	F	3_Neutrophil_CXCR4-high
T096_B_TTAGTCGTCGCTCAACATGTTGAC-1	T096_B	F	2_Neutrophil_IFIT2_IL1RN
T096_B_ATGAGGTTCACAGGGCATGTTGAC-1	T096_B	F	3_Neutrophil_CXCR4-high
T096_B_GTTGTAAAGCAGGCTAATGTTGAC-1	T096_B	F	2_Neutrophil_IFIT2_IL1RN
T096_B_TTATCCTGTGGCTTTGATGTTGAC-1	T096_B	F	3_Neutrophil_CXCR4-high
T096_B_AGCTAAATCGATTAAGATGTTGAC-1	T096_B	F	3_Neutrophil_CXCR4-high
T096_B_GCGGTAATCCGGATAGATGTTGAC-1	T096_B	F	2_Neutrophil_IFIT2_IL1RN
T096_B_TCACTTTGTTTACTGAATGTTGAC-1	T096_B	F	2_Neutrophil_IFIT2_IL1RN
T096_B_TTCGTTCTCTAGCCTAATGTTGAC-1	T096_B	F	3_Neutrophil_CXCR4-high
T096_B_CGTTTGGGTCGTAACTATGTTGAC-1	T096_B	F	2_Neutrophil_IFIT2_IL1RN
T096_B_TCGCATTCAGCTAGCGATGTTGAC-1	T096_B	F	3_Neutrophil_CXCR4-high
T096_B_AGTGAGAAGTCCTGCGATGTTGAC-1	T096_B	F	3_Neutrophil_CXCR4-high
T096_B_CATAATCTCGCCTCGAATGTTGAC-1	T096_B	F	3_Neutrophil_CXCR4-high
T096_B_TTCATGCCATTCATGCATGTTGAC-1	T096_B	F	2_Neutrophil_IFIT2_IL1RN
T096_B_GAGCAAGCAGTTATGGATGTTGAC-1	T096_B	F	2_Neutrophil_IFIT2_IL1RN
T096_B_ACTAAACCACACAAATATGTTGAC-1	T096_B	F	2_Neutrophil_IFIT2_IL1RN
T096_B_GCATTTAGTAATCCGTATGTTGAC-1	T096_B	F	3_Neutrophil_CXCR4-high
T096_B_AGAGGTTTCGTCAACCATGTTGAC-1	T096_B	F	2_Neutrophil_IFIT2_IL1RN
T096_B_TTCGTTCTCCAGCTACATGTTGAC-1	T096_B	F	3_Neutrophil_CXCR4-high
T096_B_CCTCAAGGTGCAATAGATGTTGAC-1	T096_B	F	3_Neutrophil_CXCR4-high
T096_B_ACATAGTCATTTCTTCATGTTGAC-1	T096_B	F	2_Neutrophil_IFIT2_IL1RN
T096_B_ACCATTAGTCAATCGTATGTTGAC-1	T096_B	F	2_Neutrophil_IFIT2_IL1RN
T096_B_AAAGCCTAGGACAACTATGTTGAC-1	T096_B	F	3_Neutrophil_CXCR4-high
T096_B_CCTAAGGAGGCTGTGAATGTTGAC-1	T096_B	F	3_Neutrophil_CXCR4-high
T096_B_CCTAAGGAGCAGGTCAATGTTGAC-1	T096_B	F	3_Neutrophil_CXCR4-high
T096_B_ACGGTAAGTAATGTCCATGTTGAC-1	T096_B	F	2_Neutrophil_IFIT2_IL1RN
T096_B_CAAGGCCAGATAACGCATGTTGAC-1	T096_B	F	3_Neutrophil_CXCR4-high
T096_B_CACTAACGTCCTTATTATGTTGAC-1	T096_B	F	3_Neutrophil_CXCR4-high
T096_B_AGACTAATCTAACCATATGTTGAC-1	T096_B	F	2_Neutrophil_IFIT2_IL1RN
T096_B_GGAGCTATCGCTCAACATGTTGAC-1	T096_B	F	3_Neutrophil_CXCR4-high
T096_B_AACCTCATCAGGGATTATGTTGAC-1	T096_B	F	3_Neutrophil_CXCR4-high
T096_B_CTGTCAATCGGTAAGTATGTTGAC-1	T096_B	F	3_Neutrophil_CXCR4-high
T096_B_CTGTTTACACTAACTCATGTTGAC-1	T096_B	F	3_Neutrophil_CXCR4-high
T096_B_TATTGCCCAGCCTGAGATGTTGAC-1	T096_B	F	3_Neutrophil_CXCR4-high
T096_B_TGTGAGCCAGAAAGGTATGTTGAC-1	T096_B	F	3_Neutrophil_CXCR4-high
T096_B_CAGGCTAAGTAGCTAAATGTTGAC-1	T096_B	F	3_Neutrophil_CXCR4-high
T096_B_CCCGTAGTCGTTGCACATGTTGAC-1	T096_B	F	3_Neutrophil_CXCR4-high
T096_B_CACCTGGTCCAGAACGATGTTGAC-1	T096_B	F	16_AM_IFN-responsive
T096_B_CTGGTGAAGGTTAGTAATGTTGAC-1	T096_B	F	2_Neutrophil_IFIT2_IL1RN
T096_B_GGTGCTTTCAGGCTGAATGTTGAC-1	T096_B	F	2_Neutrophil_IFIT2_IL1RN
T096_B_TGTCGAGAGGTATGGTATGTTGAC-1	T096_B	F	3_Neutrophil_CXCR4-high
T096_B_AGGTTAATCCCTCTCAATGTTGAC-1	T096_B	F	3_Neutrophil_CXCR4-high
T096_B_GATTGATCAACAGCTAATGTTGAC-1	T096_B	F	2_Neutrophil_IFIT2_IL1RN
T096_B_AATCCGGAGAGCCGGTATGTTGAC-1	T096_B	F	2_Neutrophil_IFIT2_IL1RN
T096_B_GGTCTAACATTGACTCATGTTGAC-1	T096_B	F	2_Neutrophil_IFIT2_IL1RN
T096_B_CTTTAGTAGCCTATATATGTTGAC-1	T096_B	F	3_Neutrophil_CXCR4-high
T096_B_ACTAGTCGTAGGTTTCATGTTGAC-1	T096_B	F	2_Neutrophil_IFIT2_IL1RN
T096_B_GATATGATCGCCTATAATGTTGAC-1	T096_B	F	2_Neutrophil_IFIT2_IL1RN
T096_B_AAACTGGGTTCCGTGAATGTTGAC-1	T096_B	F	2_Neutrophil_IFIT2_IL1RN
T096_B_GTGAGTTAGTAACGGTATGTTGAC-1	T096_B	F	3_Neutrophil_CXCR4-high
T096_B_GGTGTTTGTCCAATACATGTTGAC-1	T096_B	F	3_Neutrophil_CXCR4-high
T096_B_AACTGAATCACAAGCGATGTTGAC-1	T096_B	F	16_AM_IFN-responsive
T096_B_TAACGTTTCTGCAACCATGTTGAC-1	T096_B	F	3_Neutrophil_CXCR4-high
T096_B_GACCAATAGTAGCTAAATGTTGAC-1	T096_B	F	2_Neutrophil_IFIT2_IL1RN
T096_B_TTAACGTTCTCTATGGATGTTGAC-1	T096_B	F	3_Neutrophil_CXCR4-high
T096_B_CTGACCAGTCATGAAGATGTTGAC-1	T096_B	F	3_Neutrophil_CXCR4-high
T096_B_CCTGGTCCAAACAATCATGTTGAC-1	T096_B	F	2_Neutrophil_IFIT2_IL1RN
T096_B_GCTTAGCTCAGTTAGAATGTTGAC-1	T096_B	F	2_Neutrophil_IFIT2_IL1RN
T096_B_GGCTAATAGCTAAGTAATGTTGAC-1	T096_B	F	3_Neutrophil_CXCR4-high
T096_B_CGAGCTTTCCCTCAAAATGTTGAC-1	T096_B	F	3_Neutrophil_CXCR4-high
T096_B_TGTTGCATCGCCTAACATGTTGAC-1	T096_B	F	10_AM
T096_B_CCGCTTACATAGCCTTATGTTGAC-1	T096_B	F	3_Neutrophil_CXCR4-high
T096_B_CAGCCAGCAAACCTGAATGTTGAC-1	T096_B	F	2_Neutrophil_IFIT2_IL1RN
T096_B_ACAGGCATCATAGGTAATGTTGAC-1	T096_B	F	3_Neutrophil_CXCR4-high
T096_B_GGTTAAATCTAATGAGATGTTGAC-1	T096_B	F	3_Neutrophil_CXCR4-high
T096_B_AAATGGTGTCTGTGATATGTTGAC-1	T096_B	F	2_Neutrophil_IFIT2_IL1RN
T096_B_TTGCGCTAGCCATAAAATGTTGAC-1	T096_B	F	3_Neutrophil_CXCR4-high
T096_B_CTTAGAAAGGAAACTCATGTTGAC-1	T096_B	F	3_Neutrophil_CXCR4-high
T096_B_CATCCTGCAAATAGGAATGTTGAC-1	T096_B	F	3_Neutrophil_CXCR4-high
T096_B_TGTTGACGTGTAATGGATGTTGAC-1	T096_B	F	2_Neutrophil_IFIT2_IL1RN
T096_B_CACTCCCTCATGACAAATGTTGAC-1	T096_B	F	2_Neutrophil_IFIT2_IL1RN
T096_B_TGCTATTAGAAACCCGATGTTGAC-1	T096_B	F	3_Neutrophil_CXCR4-high
T096_B_TCGACTCAGGAAGCCCATGTTGAC-1	T096_B	F	2_Neutrophil_IFIT2_IL1RN
T096_B_CTCTCAGCACTAACTCATGTTGAC-1	T096_B	F	3_Neutrophil_CXCR4-high
T096_B_GGAGTCGGTCCGGGTTATGTTGAC-1	T096_B	F	6_CD4 T cell_Naive_Stem
T096_B_GCTTTCAAGCGATAACATGTTGAC-1	T096_B	F	2_Neutrophil_IFIT2_IL1RN
T096_B_AATTTGGAGGTGAATCATGTTGAC-1	T096_B	F	3_Neutrophil_CXCR4-high
T096_B_ATGCGTCTCATGCGGAATGTTGAC-1	T096_B	F	3_Neutrophil_CXCR4-high
T096_B_ATGTCAAAGCAAAGCTATGTTGAC-1	T096_B	F	3_Neutrophil_CXCR4-high
T096_B_TCTTAAGGTGACACAAATGTTGAC-1	T096_B	F	2_Neutrophil_IFIT2_IL1RN
T096_B_GAATGCGTCCCGTTGGATGTTGAC-1	T096_B	F	2_Neutrophil_IFIT2_IL1RN
T096_B_CTAATGCGTTGAGTCTATGTTGAC-1	T096_B	F	3_Neutrophil_CXCR4-high
T096_B_CAATGCCTCAAGCTCCATGTTGAC-1	T096_B	F	3_Neutrophil_CXCR4-high
T096_B_TTTAGTCAGTGATTTCATGTTGAC-1	T096_B	F	3_Neutrophil_CXCR4-high
T096_B_TCTTACTGTACTTATGATGTTGAC-1	T096_B	F	3_Neutrophil_CXCR4-high
T096_B_CCCATTCGTGTGATGAATGTTGAC-1	T096_B	F	2_Neutrophil_IFIT2_IL1RN
T096_B_GCACAGCAGTTTGCTGATGTTGAC-1	T096_B	F	3_Neutrophil_CXCR4-high
T096_B_GCTATTGTCTAACCATATGTTGAC-1	T096_B	F	3_Neutrophil_CXCR4-high
T096_B_TGACTACGTTCCGGGTATGTTGAC-1	T096_B	F	3_Neutrophil_CXCR4-high
T096_B_TACCGCCCATTGAGATATGTTGAC-1	T096_B	F	2_Neutrophil_IFIT2_IL1RN
T096_B_CCTCACACAGCTACCCATGTTGAC-1	T096_B	F	2_Neutrophil_IFIT2_IL1RN
T096_B_TAGCCCGTCGCGTTCGATGTTGAC-1	T096_B	F	6_CD4 T cell_Naive_Stem
T096_B_CGCTACTAGGTAATTGATGTTGAC-1	T096_B	F	2_Neutrophil_IFIT2_IL1RN
T096_B_AGAGAGCAGGTTGCAGATGTTGAC-1	T096_B	F	3_Neutrophil_CXCR4-high
T096_B_GATGCCCGTAATCCTAATGTTGAC-1	T096_B	F	3_Neutrophil_CXCR4-high
T096_B_CCAACCGTCTTAAGGAATGTTGAC-1	T096_B	F	3_Neutrophil_CXCR4-high
T096_B_TCAAGGTAGTTAGTTCATGTTGAC-1	T096_B	F	2_Neutrophil_IFIT2_IL1RN
T096_B_GGGTTATAGTCAACAAATGTTGAC-1	T096_B	F	2_Neutrophil_IFIT2_IL1RN
T096_B_GCTTATTAGACTATTCATGTTGAC-1	T096_B	F	3_Neutrophil_CXCR4-high
T096_B_CACGCATTCGCTTCAAATGTTGAC-1	T096_B	F	3_Neutrophil_CXCR4-high
T096_B_CGATTGTGTAACGTTCATGTTGAC-1	T096_B	F	3_Neutrophil_CXCR4-high
T096_B_AGCGAAGCATAACCAGATGTTGAC-1	T096_B	F	3_Neutrophil_CXCR4-high
T096_B_TGCAGGTCAATTGCGAATGTTGAC-1	T096_B	F	3_Neutrophil_CXCR4-high
T096_B_TAGTCTCCATCATGTCATGTTGAC-1	T096_B	F	3_Neutrophil_CXCR4-high
T096_B_GACTCAACATACTTGCATGTTGAC-1	T096_B	F	2_Neutrophil_IFIT2_IL1RN
T096_B_TATTGCAGTACCTCAGATGTTGAC-1	T096_B	F	2_Neutrophil_IFIT2_IL1RN
T096_B_CACTCCCTCTTGATCGATGTTGAC-1	T096_B	F	3_Neutrophil_CXCR4-high
T096_B_ACGTCAACACCTAACTATGTTGAC-1	T096_B	F	3_Neutrophil_CXCR4-high
T096_B_GGGCTTAAGAGGCGAGATGTTGAC-1	T096_B	F	2_Neutrophil_IFIT2_IL1RN
T096_B_CAATACTTCATAGGTAATGTTGAC-1	T096_B	F	2_Neutrophil_IFIT2_IL1RN
T096_B_TTTGGACGTGGTGCAGATGTTGAC-1	T096_B	F	3_Neutrophil_CXCR4-high
T096_B_GTCCGTTAGGTTGTAAATGTTGAC-1	T096_B	F	2_Neutrophil_IFIT2_IL1RN
T096_B_TAGGCTTGTATTCAGCATGTTGAC-1	T096_B	F	3_Neutrophil_CXCR4-high
T096_B_AGTGCGGGTGTTGCTGATGTTGAC-1	T096_B	F	2_Neutrophil_IFIT2_IL1RN
T096_B_TTGATCAGTTCCTTCAATGTTGAC-1	T096_B	F	3_Neutrophil_CXCR4-high
T096_B_CAGCCAGCATTCATGCATGTTGAC-1	T096_B	F	3_Neutrophil_CXCR4-high
T096_B_TATCGAGCAGGGATGAATGTTGAC-1	T096_B	F	3_Neutrophil_CXCR4-high
T096_B_CACTAGCTCTAAGTCTATGTTGAC-1	T096_B	F	16_AM_IFN-responsive
T096_B_AGTAACCAGATAATCGATGTTGAC-1	T096_B	F	3_Neutrophil_CXCR4-high
T096_B_AATCGCCTCGCACACTATGTTGAC-1	T096_B	F	2_Neutrophil_IFIT2_IL1RN
T096_B_ACACCAACACCGGCAAATGTTGAC-1	T096_B	F	16_AM_IFN-responsive
T096_B_ACACAATCATCCTTGGATGTTGAC-1	T096_B	F	3_Neutrophil_CXCR4-high
T096_B_TGCGGTTTCTACTACGATGTTGAC-1	T096_B	F	10_AM
T096_B_GTCAACTGTGAATCTCATGTTGAC-1	T096_B	F	2_Neutrophil_IFIT2_IL1RN
T096_B_GGCTGTGCAACCCTATATGTTGAC-1	T096_B	F	2_Neutrophil_IFIT2_IL1RN
T096_B_GGCCTTTAGTTGCAGGATGTTGAC-1	T096_B	F	3_Neutrophil_CXCR4-high
T096_B_CCGATACTCGCGCATTATGTTGAC-1	T096_B	F	3_Neutrophil_CXCR4-high
T096_B_GGTGCTGCATGTTTCAATGTTGAC-1	T096_B	F	3_Neutrophil_CXCR4-high
T096_B_GACCTGAAGATGAACCATGTTGAC-1	T096_B	F	2_Neutrophil_IFIT2_IL1RN
T096_B_GATGCCCGTCATGATCATGTTGAC-1	T096_B	F	3_Neutrophil_CXCR4-high
T096_B_CCTTAATAGGTTAGGTATGTTGAC-1	T096_B	F	15_Mo-derived AM_FPR3
T096_B_CTATTGGTCACATTACATGTTGAC-1	T096_B	F	2_Neutrophil_IFIT2_IL1RN
T096_B_CGTTATAGTGATAAACATGTTGAC-1	T096_B	F	2_Neutrophil_IFIT2_IL1RN
T096_B_GAAGGCTGTTTCTAAGATGTTGAC-1	T096_B	F	3_Neutrophil_CXCR4-high
T096_B_GGCTCAAAGGTGCACAATGTTGAC-1	T096_B	F	2_Neutrophil_IFIT2_IL1RN
T096_B_TTCCTCGTCCTGGATCATGTTGAC-1	T096_B	F	2_Neutrophil_IFIT2_IL1RN
T096_B_CCAAGACCATGGCGCAATGTTGAC-1	T096_B	F	2_Neutrophil_IFIT2_IL1RN
T096_B_ATCCTTTGTTTGGCCAATGTTGAC-1	T096_B	F	16_AM_IFN-responsive
T096_B_CGGGTTGCAAGATGCCATGTTGAC-1	T096_B	F	2_Neutrophil_IFIT2_IL1RN
T096_B_TCTATCTGTTTCCTCAATGTTGAC-1	T096_B	F	2_Neutrophil_IFIT2_IL1RN
T096_B_GAATCACAGACTTAAGATGTTGAC-1	T096_B	F	2_Neutrophil_IFIT2_IL1RN
T096_B_TAACAGGGTTTCACCCATGTTGAC-1	T096_B	F	2_Neutrophil_IFIT2_IL1RN
T096_B_CCAAGACCACGTAAATATGTTGAC-1	T096_B	F	3_Neutrophil_CXCR4-high
T096_B_GGATCCGCAGGCTATAATGTTGAC-1	T096_B	F	2_Neutrophil_IFIT2_IL1RN
T096_B_AACGGCTCAGCCTATTATGTTGAC-1	T096_B	F	3_Neutrophil_CXCR4-high
T096_B_GTCATAAAGTCAGGCAATGTTGAC-1	T096_B	F	3_Neutrophil_CXCR4-high
T096_B_AATGACCAGCAGGTCAATGTTGAC-1	T096_B	F	2_Neutrophil_IFIT2_IL1RN
T096_B_CGATAGCCAATGGCCGATGTTGAC-1	T096_B	F	3_Neutrophil_CXCR4-high
T096_B_TTCAGGACAGTGAGAGATGTTGAC-1	T096_B	F	2_Neutrophil_IFIT2_IL1RN
T096_B_CTTTGGTCAATGGCCGATGTTGAC-1	T096_B	F	3_Neutrophil_CXCR4-high
T096_B_TGGACCAAGGGCGGAAATGTTGAC-1	T096_B	F	3_Neutrophil_CXCR4-high
T096_B_AGCATTAAGCACGTTCATGTTGAC-1	T096_B	F	2_Neutrophil_IFIT2_IL1RN
T096_B_GCAGGTTCAGGTGACTATGTTGAC-1	T096_B	F	3_Neutrophil_CXCR4-high
T096_B_CGATTACGTAACCTTAATGTTGAC-1	T096_B	F	3_Neutrophil_CXCR4-high
T096_B_TCATGCCAGATTCCCAATGTTGAC-1	T096_B	F	3_Neutrophil_CXCR4-high
T096_B_CCCTGTGAGCAATCGGATGTTGAC-1	T096_B	F	2_Neutrophil_IFIT2_IL1RN
T096_B_TCCTGGTAGACGCATGATGTTGAC-1	T096_B	F	2_Neutrophil_IFIT2_IL1RN
T096_B_CTTAGCCAGTCGAAGTATGTTGAC-1	T096_B	F	2_Neutrophil_IFIT2_IL1RN
T096_B_GTTTGCATCCTGGAAGATGTTGAC-1	T096_B	F	3_Neutrophil_CXCR4-high
T096_B_TCACAAGCACTTTACAATGTTGAC-1	T096_B	F	3_Neutrophil_CXCR4-high
T096_B_CAGCGAATCCTTAGGCATGTTGAC-1	T096_B	F	3_Neutrophil_CXCR4-high
T096_B_TCGCTCGAGGGTTACGATGTTGAC-1	T096_B	F	3_Neutrophil_CXCR4-high
T096_B_AGCCCTTAGTTTGCTGATGTTGAC-1	T096_B	F	3_Neutrophil_CXCR4-high
T096_B_CAAAGCTAGGGTTGCAATGTTGAC-1	T096_B	F	2_Neutrophil_IFIT2_IL1RN
T096_B_CAGCGAATCGGGACTAATGTTGAC-1	T096_B	F	2_Neutrophil_IFIT2_IL1RN
T096_B_TTCGCCACACAATGGCATGTTGAC-1	T096_B	F	3_Neutrophil_CXCR4-high
T096_B_CTACGAACAAACAATCATGTTGAC-1	T096_B	F	3_Neutrophil_CXCR4-high
T096_B_GTCCCTGAGCTGGGTAATGTTGAC-1	T096_B	F	3_Neutrophil_CXCR4-high
T096_B_GTGGTTCTCTATGCATATGTTGAC-1	T096_B	F	3_Neutrophil_CXCR4-high
T096_B_AGACTAATCCTCTAAGATGTTGAC-1	T096_B	F	3_Neutrophil_CXCR4-high
T096_B_ATTTAGGAGTTATCCGATGTTGAC-1	T096_B	F	3_Neutrophil_CXCR4-high
T096_B_CCGGTACGTAACTACCATGTTGAC-1	T096_B	F	3_Neutrophil_CXCR4-high
T096_B_GCACTCAGTAAAGGCCATGTTGAC-1	T096_B	F	3_Neutrophil_CXCR4-high
T096_B_TTAACCGTCCTGGAAGATGTTGAC-1	T096_B	F	3_Neutrophil_CXCR4-high
T096_B_TGGGTCCGTACGGGCAATGTTGAC-1	T096_B	F	2_Neutrophil_IFIT2_IL1RN
T096_B_TACGCAACAGCTTTCGATGTTGAC-1	T096_B	F	2_Neutrophil_IFIT2_IL1RN
T096_B_AACTTCGTCCTTTCGTATGTTGAC-1	T096_B	F	15_Mo-derived AM_FPR3
T096_B_TCTAATGGTTGCGGGAATGTTGAC-1	T096_B	F	3_Neutrophil_CXCR4-high
T096_B_CCTATTTGTCCGTGACATGTTGAC-1	T096_B	F	2_Neutrophil_IFIT2_IL1RN
T096_B_CTTGATTAGGTCACTCATGTTGAC-1	T096_B	F	2_Neutrophil_IFIT2_IL1RN
T096_B_TGACCTGGTCCCTCTGATGTTGAC-1	T096_B	F	2_Neutrophil_IFIT2_IL1RN
T096_B_GGAGCGAAGTTTCAGTATGTTGAC-1	T096_B	F	15_Mo-derived AM_FPR3
T096_B_AGGTTGAGTGGTTCGCATGTTGAC-1	T096_B	F	3_Neutrophil_CXCR4-high
T096_B_CTTGCGCCATGAGCTAATGTTGAC-1	T096_B	F	2_Neutrophil_IFIT2_IL1RN
T096_B_CGAATATCAGCTAGACATGTTGAC-1	T096_B	F	3_Neutrophil_CXCR4-high
T096_B_TGTTTCGAGCTTTACGATGTTGAC-1	T096_B	F	2_Neutrophil_IFIT2_IL1RN
T096_B_TCGAAGGTCTACTACGATGTTGAC-1	T096_B	F	3_Neutrophil_CXCR4-high
T096_B_GGATTGAGTTAGCGCCATGTTGAC-1	T096_B	F	3_Neutrophil_CXCR4-high
T096_B_AAATGAGCATCAAGTGATGTTGAC-1	T096_B	F	3_Neutrophil_CXCR4-high
T096_B_AAACTGTCATTTGTTGATGTTGAC-1	T096_B	F	2_Neutrophil_IFIT2_IL1RN
T096_B_TAACCTTAGCGCAAGCATGTTGAC-1	T096_B	F	2_Neutrophil_IFIT2_IL1RN
T096_B_GTACTTAGTAACTAGGATGTTGAC-1	T096_B	F	2_Neutrophil_IFIT2_IL1RN
T096_B_CAAGTCGAGGATCCCTATGTTGAC-1	T096_B	F	3_Neutrophil_CXCR4-high
T096_B_GACCAAGTCTCACCTTATGTTGAC-1	T096_B	F	2_Neutrophil_IFIT2_IL1RN
T096_B_CGCGTTCCATCGAACAATGTTGAC-1	T096_B	F	3_Neutrophil_CXCR4-high
T096_B_GGCAACATCACTTGATATGTTGAC-1	T096_B	F	3_Neutrophil_CXCR4-high
T096_B_GGTTGACCAGGCCTCTATGTTGAC-1	T096_B	F	3_Neutrophil_CXCR4-high
T096_B_AACGTTAAGAAGGTTCATGTTGAC-1	T096_B	F	3_Neutrophil_CXCR4-high
T096_B_GCTACAACATTGCATCATGTTGAC-1	T096_B	F	2_Neutrophil_IFIT2_IL1RN
T096_B_GCTAGTCTCGAAGTTAATGTTGAC-1	T096_B	F	3_Neutrophil_CXCR4-high
T096_B_TCTAATGGTGTTAGTCATGTTGAC-1	T096_B	F	3_Neutrophil_CXCR4-high
T096_B_CAATAGTCAAGGCCTGATGTTGAC-1	T096_B	F	3_Neutrophil_CXCR4-high
T096_B_ACTCCCACACTAGTAGATGTTGAC-1	T096_B	F	3_Neutrophil_CXCR4-high
T096_B_AGACTCCTCAGCCTTAATGTTGAC-1	T096_B	F	2_Neutrophil_IFIT2_IL1RN
T096_B_AAGCGATTCGCGTTACATGTTGAC-1	T096_B	F	2_Neutrophil_IFIT2_IL1RN
T096_B_ATTGCGACAATTAGACATGTTGAC-1	T096_B	F	2_Neutrophil_IFIT2_IL1RN
T096_B_TCACCAATCGATTACTATGTTGAC-1	T096_B	F	2_Neutrophil_IFIT2_IL1RN
T096_B_CTGTTAAGTTCTCAAAATGTTGAC-1	T096_B	F	3_Neutrophil_CXCR4-high
T096_B_TTCCATTGTAGGTGACATGTTGAC-1	T096_B	F	3_Neutrophil_CXCR4-high
T096_B_TGGGCCACAACAGATTATGTTGAC-1	T096_B	F	2_Neutrophil_IFIT2_IL1RN
T096_B_ACCATTAGTCGTAACTATGTTGAC-1	T096_B	F	3_Neutrophil_CXCR4-high
T096_B_TCAGGCTTCCCAAATTATGTTGAC-1	T096_B	F	16_AM_IFN-responsive
T096_B_TCGCTTGCACTATGTCATGTTGAC-1	T096_B	F	3_Neutrophil_CXCR4-high
T096_B_TAGGTCGAGCGAAGAAATGTTGAC-1	T096_B	F	2_Neutrophil_IFIT2_IL1RN
T096_B_GAGCTTGAGCGAATACATGTTGAC-1	T096_B	F	3_Neutrophil_CXCR4-high
T096_B_ATTCGTTAGGGCACTAATGTTGAC-1	T096_B	F	2_Neutrophil_IFIT2_IL1RN
T096_B_TAAGGTTCAAAGTGCCATGTTGAC-1	T096_B	F	2_Neutrophil_IFIT2_IL1RN
T096_B_GCGCCTATCGCACACTATGTTGAC-1	T096_B	F	2_Neutrophil_IFIT2_IL1RN
T096_B_ACGCATGAGGCCTCTGATGTTGAC-1	T096_B	F	2_Neutrophil_IFIT2_IL1RN
T096_B_GCACAACCAAGGCCTGATGTTGAC-1	T096_B	F	3_Neutrophil_CXCR4-high
T096_B_GGAAGCCTCCAATTACATGTTGAC-1	T096_B	F	2_Neutrophil_IFIT2_IL1RN
T096_B_CCAAGCTTCGCCTATAATGTTGAC-1	T096_B	F	3_Neutrophil_CXCR4-high
T096_B_CTTACTGAGGCTTAGGATGTTGAC-1	T096_B	F	2_Neutrophil_IFIT2_IL1RN
T096_B_CGTAATTTCCTGACTAATGTTGAC-1	T096_B	F	3_Neutrophil_CXCR4-high
T096_B_ACTCGCCCACCACATTATGTTGAC-1	T096_B	F	3_Neutrophil_CXCR4-high
T096_B_GGGAGTGAGTCAACAAATGTTGAC-1	T096_B	F	3_Neutrophil_CXCR4-high
T096_B_TAGAGGTTCACATTCGATGTTGAC-1	T096_B	F	2_Neutrophil_IFIT2_IL1RN
T096_B_TGGGACATCGTTGCACATGTTGAC-1	T096_B	F	16_AM_IFN-responsive
T096_B_TTGTTGTAGGGCGGAAATGTTGAC-1	T096_B	F	3_Neutrophil_CXCR4-high
T096_B_ACGAATATCGGCTAGAATGTTGAC-1	T096_B	F	2_Neutrophil_IFIT2_IL1RN
T096_B_GGGTTGGGTAAATAGCATGTTGAC-1	T096_B	F	3_Neutrophil_CXCR4-high
T096_B_CTGTCAATCCATTAACATGTTGAC-1	T096_B	F	16_AM_IFN-responsive
T096_B_CTGTTGCAGCCTAGTCATGTTGAC-1	T096_B	F	3_Neutrophil_CXCR4-high
T096_B_AACAAGCTCGAGAGAAATGTTGAC-1	T096_B	F	3_Neutrophil_CXCR4-high
T096_B_CTCATTACACTTAACCATGTTGAC-1	T096_B	F	3_Neutrophil_CXCR4-high
T096_B_ATGTGGGTCTGCAACCATGTTGAC-1	T096_B	F	3_Neutrophil_CXCR4-high
T096_B_CAATAGTCAAATAAGGATGTTGAC-1	T096_B	F	2_Neutrophil_IFIT2_IL1RN
T096_B_CTAACTAGTAGCCACCATGTTGAC-1	T096_B	F	2_Neutrophil_IFIT2_IL1RN
T096_B_TCTAGTTAGTGAGGAAATGTTGAC-1	T096_B	F	3_Neutrophil_CXCR4-high
T096_B_ATAGGCGTCGAAATGCATGTTGAC-1	T096_B	F	15_Mo-derived AM_FPR3
T096_B_GAACAGGCAGCCCTTAATGTTGAC-1	T096_B	F	2_Neutrophil_IFIT2_IL1RN
T096_B_GTAAAGCTCGCGAAATATGTTGAC-1	T096_B	F	3_Neutrophil_CXCR4-high
T096_B_CGATTGACAATAAGCTATGTTGAC-1	T096_B	F	2_Neutrophil_IFIT2_IL1RN
T096_B_ATACCTTAGTTGCGCTATGTTGAC-1	T096_B	F	2_Neutrophil_IFIT2_IL1RN
T096_B_TAACTGTTCAACTTGTATGTTGAC-1	T096_B	F	3_Neutrophil_CXCR4-high
T096_B_GCTCGCTCATCAGGACATGTTGAC-1	T096_B	F	3_Neutrophil_CXCR4-high
T096_B_TGTATTGGTGCCCTTTATGTTGAC-1	T096_B	F	2_Neutrophil_IFIT2_IL1RN
T096_B_AAATCCTTCCATTAGTATGTTGAC-1	T096_B	F	2_Neutrophil_IFIT2_IL1RN
T096_B_TCTCAATAGTTACTCGATGTTGAC-1	T096_B	F	2_Neutrophil_IFIT2_IL1RN
T096_B_CGCTGGACATACTGAGATGTTGAC-1	T096_B	F	2_Neutrophil_IFIT2_IL1RN
T096_B_GCGATTGAGTCAATGAATGTTGAC-1	T096_B	F	3_Neutrophil_CXCR4-high
T096_B_CAGCCAGCATCATCACATGTTGAC-1	T096_B	F	3_Neutrophil_CXCR4-high
T096_B_CTAGATAAGGCCCATTATGTTGAC-1	T096_B	F	3_Neutrophil_CXCR4-high
T096_B_CCGTACGTCCCAGACTATGTTGAC-1	T096_B	F	3_Neutrophil_CXCR4-high
T096_B_ACGGATTAGGTTAGACATGTTGAC-1	T096_B	F	3_Neutrophil_CXCR4-high
T096_B_CATAGAGGTAGGTGACATGTTGAC-1	T096_B	F	3_Neutrophil_CXCR4-high
T096_B_TTTCAGTAGTGTCCACATGTTGAC-1	T096_B	F	2_Neutrophil_IFIT2_IL1RN
T096_B_CGAAGAAAGGTCTTGCATGTTGAC-1	T096_B	F	3_Neutrophil_CXCR4-high
T096_B_GCATGGATCACAACAAATGTTGAC-1	T096_B	F	3_Neutrophil_CXCR4-high
T096_B_CCCATAGGTGTGTCGCATGTTGAC-1	T096_B	F	3_Neutrophil_CXCR4-high
T096_B_TACAACAAGGGAGGATATGTTGAC-1	T096_B	F	17_AM_stressed
T096_B_TGCAGGATCCTTTCTAATGTTGAC-1	T096_B	F	3_Neutrophil_CXCR4-high
T096_B_TAACCGTGTACGTAAGATGTTGAC-1	T096_B	F	3_Neutrophil_CXCR4-high
T096_B_GATGCAAGTTTGAGCTATGTTGAC-1	T096_B	F	2_Neutrophil_IFIT2_IL1RN
T096_B_GGGATAAAGATTGAGCATGTTGAC-1	T096_B	F	2_Neutrophil_IFIT2_IL1RN
T096_B_GGCGATTCATCAAGTGATGTTGAC-1	T096_B	F	3_Neutrophil_CXCR4-high
T096_B_TCCAGGAAGGACAAGAATGTTGAC-1	T096_B	F	2_Neutrophil_IFIT2_IL1RN
T096_B_AAGCGGCTCTAATCACATGTTGAC-1	T096_B	F	2_Neutrophil_IFIT2_IL1RN
T096_B_TACGTTAGTAGTAGGCATGTTGAC-1	T096_B	F	3_Neutrophil_CXCR4-high
T096_B_CTGAGTCTCCCTGGTGATGTTGAC-1	T096_B	F	2_Neutrophil_IFIT2_IL1RN
T096_B_AAAGTCATCGAGGCACATGTTGAC-1	T096_B	F	2_Neutrophil_IFIT2_IL1RN
T096_B_GTCCGTTAGCCCTGATATGTTGAC-1	T096_B	F	3_Neutrophil_CXCR4-high
T096_B_GTAGCCCGTAAACCCTATGTTGAC-1	T096_B	F	3_Neutrophil_CXCR4-high
T096_B_GACTAAATCGATTATCATGTTGAC-1	T096_B	F	3_Neutrophil_CXCR4-high
T096_B_TCGGCCATCTTAAGGAATGTTGAC-1	T096_B	F	2_Neutrophil_IFIT2_IL1RN
T096_B_TTTGCGCAGTTACTCGATGTTGAC-1	T096_B	F	3_Neutrophil_CXCR4-high
T096_B_TACAGAATCATTGCATATGTTGAC-1	T096_B	F	2_Neutrophil_IFIT2_IL1RN
T096_B_GGAGGATAGCAACATAATGTTGAC-1	T096_B	F	2_Neutrophil_IFIT2_IL1RN
T096_B_AGTAGGCGTTGGAGCGATGTTGAC-1	T096_B	F	2_Neutrophil_IFIT2_IL1RN
T096_B_TGGTTACGTGTTCCAGATGTTGAC-1	T096_B	F	3_Neutrophil_CXCR4-high
T096_B_ACACCTTCAGGCTAACATGTTGAC-1	T096_B	F	3_Neutrophil_CXCR4-high
T096_B_CCCTGTGAGAGGATGAATGTTGAC-1	T096_B	F	3_Neutrophil_CXCR4-high
T096_B_GCATGCAAGGTAACTAATGTTGAC-1	T096_B	F	2_Neutrophil_IFIT2_IL1RN
T096_B_ACACAAGGTAGTCATCATGTTGAC-1	T096_B	F	2_Neutrophil_IFIT2_IL1RN
T096_B_ATAGCGAGTGCACAAAATGTTGAC-1	T096_B	F	2_Neutrophil_IFIT2_IL1RN
T096_B_CATATTCAGGCCAACAATGTTGAC-1	T096_B	F	2_Neutrophil_IFIT2_IL1RN
T096_B_CGGGTTGCACGGTTCCATGTTGAC-1	T096_B	F	2_Neutrophil_IFIT2_IL1RN
T096_B_GAATCTAAGGTGTCCTATGTTGAC-1	T096_B	F	2_Neutrophil_IFIT2_IL1RN
T096_B_CTTGAACGTTGCTCCTATGTTGAC-1	T096_B	F	3_Neutrophil_CXCR4-high
T096_B_AAGTTGCAGGGCACTAATGTTGAC-1	T096_B	F	3_Neutrophil_CXCR4-high
T096_B_TCGCCTCTCCTTTGGAATGTTGAC-1	T096_B	F	2_Neutrophil_IFIT2_IL1RN
T096_B_CGATGAAGTTGCATCGATGTTGAC-1	T096_B	F	3_Neutrophil_CXCR4-high
T096_B_TATCTTGCACCAGCCTATGTTGAC-1	T096_B	F	2_Neutrophil_IFIT2_IL1RN
T096_B_TACAGGTAGGTGGATTATGTTGAC-1	T096_B	F	2_Neutrophil_IFIT2_IL1RN
T096_B_TCCACCCTCGGTAACGATGTTGAC-1	T096_B	F	2_Neutrophil_IFIT2_IL1RN
T096_B_TATGAGGGTATTGTCAATGTTGAC-1	T096_B	F	3_Neutrophil_CXCR4-high
T096_B_CAATAGTCAGGGCTATATGTTGAC-1	T096_B	F	2_Neutrophil_IFIT2_IL1RN
T096_B_TCGTTAAGTGCGCAAGATGTTGAC-1	T096_B	F	2_Neutrophil_IFIT2_IL1RN
T096_B_TTATGGGCATCACGAAATGTTGAC-1	T096_B	F	3_Neutrophil_CXCR4-high
T096_B_CGGAACCAGCTGGACAATGTTGAC-1	T096_B	F	2_Neutrophil_IFIT2_IL1RN
T096_B_ACAGCACCAGGATTGCATGTTGAC-1	T096_B	F	16_AM_IFN-responsive
T096_B_AGCCAATAGCCCTGATATGTTGAC-1	T096_B	F	3_Neutrophil_CXCR4-high
T096_B_GCATCACTCCTTTGGAATGTTGAC-1	T096_B	F	2_Neutrophil_IFIT2_IL1RN
T096_B_CTCAGGGCACATAGATATGTTGAC-1	T096_B	F	3_Neutrophil_CXCR4-high
T096_B_CACAGCAAGAAGTACCATGTTGAC-1	T096_B	F	3_Neutrophil_CXCR4-high
T096_B_GAGCTTTGTCCATTAAATGTTGAC-1	T096_B	F	2_Neutrophil_IFIT2_IL1RN
T096_B_TAGTGGCCACGTAGGTATGTTGAC-1	T096_B	F	3_Neutrophil_CXCR4-high
T096_B_GGTTCACTCCTTTGAGATGTTGAC-1	T096_B	F	2_Neutrophil_IFIT2_IL1RN
T096_B_TGGATCGAGCAATCGGATGTTGAC-1	T096_B	F	3_Neutrophil_CXCR4-high
T096_B_ATTGACTTCTGGCCATATGTTGAC-1	T096_B	F	2_Neutrophil_IFIT2_IL1RN
T096_B_TGTCTTGAGTTTCGCAATGTTGAC-1	T096_B	F	2_Neutrophil_IFIT2_IL1RN
T096_B_CATCCTGCAGAGGCTTATGTTGAC-1	T096_B	F	3_Neutrophil_CXCR4-high
T096_B_CTCAGCTAGCTCGATCATGTTGAC-1	T096_B	F	2_Neutrophil_IFIT2_IL1RN
T096_B_CGATTCATCATTAGTCATGTTGAC-1	T096_B	F	2_Neutrophil_IFIT2_IL1RN
T096_B_GAACAATGTCAATTCAATGTTGAC-1	T096_B	F	3_Neutrophil_CXCR4-high
T096_B_GCGTTATGTACGAACAATGTTGAC-1	T096_B	F	2_Neutrophil_IFIT2_IL1RN
T096_B_ATCCTTGAGTTTGCATATGTTGAC-1	T096_B	F	2_Neutrophil_IFIT2_IL1RN
T096_B_GAATCTAAGCTTGATTATGTTGAC-1	T096_B	F	2_Neutrophil_IFIT2_IL1RN
T096_B_TGACCTTCATTGTACCATGTTGAC-1	T096_B	F	2_Neutrophil_IFIT2_IL1RN
T096_B_TTGAAAGTCATGCGTCATGTTGAC-1	T096_B	F	3_Neutrophil_CXCR4-high
T096_B_TCTTACTGTCGAGGCAATGTTGAC-1	T096_B	F	3_Neutrophil_CXCR4-high
T096_B_TGTGAGCCATGCGCCTATGTTGAC-1	T096_B	F	3_Neutrophil_CXCR4-high
T096_B_TCGATGACACTAACGAATGTTGAC-1	T096_B	F	3_Neutrophil_CXCR4-high
T096_B_TGATTGTTCATGCGGAATGTTGAC-1	T096_B	F	2_Neutrophil_IFIT2_IL1RN
T096_B_GCGCAAGGTGCCCGATATGTTGAC-1	T096_B	F	2_Neutrophil_IFIT2_IL1RN
T096_B_GTTGGATAGTTATGGAATGTTGAC-1	T096_B	F	2_Neutrophil_IFIT2_IL1RN
T096_B_CGGCTAAAGTCGAAGTATGTTGAC-1	T096_B	F	2_Neutrophil_IFIT2_IL1RN
T096_B_AAGGTATGTGCATCGCATGTTGAC-1	T096_B	F	2_Neutrophil_IFIT2_IL1RN
T096_B_AGTAAACGTTTGGGCCATGTTGAC-1	T096_B	F	3_Neutrophil_CXCR4-high
T096_B_CCTCGATAGGATGTTAATGTTGAC-1	T096_B	F	2_Neutrophil_IFIT2_IL1RN
T096_B_TATTGCAGTTTGACTAATGTTGAC-1	T096_B	F	2_Neutrophil_IFIT2_IL1RN
T096_B_GCACCAAAGGTTTCCAATGTTGAC-1	T096_B	F	3_Neutrophil_CXCR4-high
T096_B_TAAATCGAGCTAAACAATGTTGAC-1	T096_B	F	3_Neutrophil_CXCR4-high
T096_B_TCATAGGCAAGCGATCATGTTGAC-1	T096_B	F	3_Neutrophil_CXCR4-high
T096_B_ACCGTTATCGGTACGAATGTTGAC-1	T096_B	F	2_Neutrophil_IFIT2_IL1RN
T096_B_CGCATCCCATGCTCCAATGTTGAC-1	T096_B	F	2_Neutrophil_IFIT2_IL1RN
T096_B_TTACCTTGTATTACCAATGTTGAC-1	T096_B	F	3_Neutrophil_CXCR4-high
T096_B_GATTGACAGCAACTTTATGTTGAC-1	T096_B	F	3_Neutrophil_CXCR4-high
T096_B_GCGCACACATCAAGCAATGTTGAC-1	T096_B	F	3_Neutrophil_CXCR4-high
T096_B_ACTTGAAAGTATCGCCATGTTGAC-1	T096_B	F	3_Neutrophil_CXCR4-high
T096_B_CAGTGAAGTGAACGGTATGTTGAC-1	T096_B	F	3_Neutrophil_CXCR4-high
T096_B_CACGAACCAGCAAGCTATGTTGAC-1	T096_B	F	3_Neutrophil_CXCR4-high
T096_B_GACTTAAAGGTCAAACATGTTGAC-1	T096_B	F	3_Neutrophil_CXCR4-high
T096_B_TAGTGATCACTAACAGATGTTGAC-1	T096_B	F	2_Neutrophil_IFIT2_IL1RN
T096_B_CATATTGGTGCTTCGAATGTTGAC-1	T096_B	F	2_Neutrophil_IFIT2_IL1RN
T096_B_TCGAAGTAGGTTCCGTATGTTGAC-1	T096_B	F	2_Neutrophil_IFIT2_IL1RN
T096_B_TAAAGGGAGGTGGATTATGTTGAC-1	T096_B	F	2_Neutrophil_IFIT2_IL1RN
T096_B_TCGTTATAGGAGGCCTATGTTGAC-1	T096_B	F	3_Neutrophil_CXCR4-high
T096_B_CGTGAGGGTACTTAGCATGTTGAC-1	T096_B	F	2_Neutrophil_IFIT2_IL1RN
T096_B_TGGTCAACATGCGCAGATGTTGAC-1	T096_B	F	3_Neutrophil_CXCR4-high
T096_B_CTAAATGAGTGGACCAATGTTGAC-1	T096_B	F	3_Neutrophil_CXCR4-high
T096_B_GCTTACATCTTGAAGAATGTTGAC-1	T096_B	F	2_Neutrophil_IFIT2_IL1RN
T096_B_CATTACGTCTAACTACATGTTGAC-1	T096_B	F	2_Neutrophil_IFIT2_IL1RN
T096_B_CGAATATCATTGCATCATGTTGAC-1	T096_B	F	16_AM_IFN-responsive
T096_B_GGCACGTAGTCAACAAATGTTGAC-1	T096_B	F	3_Neutrophil_CXCR4-high
T096_B_TCTGGAACAACCGTAAATGTTGAC-1	T096_B	F	2_Neutrophil_IFIT2_IL1RN
T096_B_GGACATCCATCCCAATATGTTGAC-1	T096_B	F	3_Neutrophil_CXCR4-high
T096_B_TAACTGTTCTTACTCCATGTTGAC-1	T096_B	F	2_Neutrophil_IFIT2_IL1RN
T096_B_GGATTGCCACACTAAGATGTTGAC-1	T096_B	F	3_Neutrophil_CXCR4-high
T096_B_CTATTAGGTAAGAATCATGTTGAC-1	T096_B	F	2_Neutrophil_IFIT2_IL1RN
T096_B_TAGCGCGCAATTAGGTATGTTGAC-1	T096_B	F	2_Neutrophil_IFIT2_IL1RN
T096_B_TCGCGGACAGGTTTCTATGTTGAC-1	T096_B	F	3_Neutrophil_CXCR4-high
T096_B_GGCGTAATCCCTGGTGATGTTGAC-1	T096_B	F	3_Neutrophil_CXCR4-high
T096_B_TGTGAGGTCTGGCTACATGTTGAC-1	T096_B	F	2_Neutrophil_IFIT2_IL1RN
T096_B_ATTTGCCCAACTAAGTATGTTGAC-1	T096_B	F	2_Neutrophil_IFIT2_IL1RN
T096_B_ATTTAGCTCCTAATCGATGTTGAC-1	T096_B	F	3_Neutrophil_CXCR4-high
T096_B_AGACTAATCGCTTCGGATGTTGAC-1	T096_B	F	2_Neutrophil_IFIT2_IL1RN
T096_B_TTCCTCCCACTCCCAAATGTTGAC-1	T096_B	F	2_Neutrophil_IFIT2_IL1RN
T096_B_TTCCTCCCATCGATAGATGTTGAC-1	T096_B	F	2_Neutrophil_IFIT2_IL1RN
T096_B_CTTAGCCAGGGATTTAATGTTGAC-1	T096_B	F	2_Neutrophil_IFIT2_IL1RN
T096_B_CAAACAATCTTGAATCATGTTGAC-1	T096_B	F	2_Neutrophil_IFIT2_IL1RN
T096_B_GAGCTATAGCTCGACTATGTTGAC-1	T096_B	F	3_Neutrophil_CXCR4-high
T096_B_CCGCTATAGCATCTTGATGTTGAC-1	T096_B	F	3_Neutrophil_CXCR4-high
T096_B_TGGCCAGCACATACCTATGTTGAC-1	T096_B	F	3_Neutrophil_CXCR4-high
T096_B_CCCATAATCGGTAAGTATGTTGAC-1	T096_B	F	3_Neutrophil_CXCR4-high
T096_B_GTTCATCCAATCCACTATGTTGAC-1	T096_B	F	3_Neutrophil_CXCR4-high
T096_B_TGGTTAGCAGGATTATATGTTGAC-1	T096_B	F	3_Neutrophil_CXCR4-high
T096_B_GGGATGACATCAAGTGATGTTGAC-1	T096_B	F	3_Neutrophil_CXCR4-high
T096_B_CGGTGAGGTGGCTCACATGTTGAC-1	T096_B	F	3_Neutrophil_CXCR4-high
T096_B_AATGCGCCAAATATGCATGTTGAC-1	T096_B	F	3_Neutrophil_CXCR4-high
T096_B_CTATAGGCAGGATCCGATGTTGAC-1	T096_B	F	2_Neutrophil_IFIT2_IL1RN
T096_B_ACAAGGCGTTATGAGGATGTTGAC-1	T096_B	F	3_Neutrophil_CXCR4-high
T096_B_CTGAGTCTCACAGGATATGTTGAC-1	T096_B	F	2_Neutrophil_IFIT2_IL1RN
T096_B_CTCCTCTCATCGAACAATGTTGAC-1	T096_B	F	3_Neutrophil_CXCR4-high
T096_B_ATGAAAGCATTTATCGATGTTGAC-1	T096_B	F	3_Neutrophil_CXCR4-high
T096_B_TGAATAGTCAACCGCTATGTTGAC-1	T096_B	F	2_Neutrophil_IFIT2_IL1RN
T096_B_TCTGGAACATTAGTGGATGTTGAC-1	T096_B	F	16_AM_IFN-responsive
T096_B_GGACCCACATATCGCTATGTTGAC-1	T096_B	F	3_Neutrophil_CXCR4-high
T096_B_GATGGTAGTGATAAACATGTTGAC-1	T096_B	F	3_Neutrophil_CXCR4-high
T096_B_TTAACCGTCCATAGAAATGTTGAC-1	T096_B	F	2_Neutrophil_IFIT2_IL1RN
T096_B_GTCAACTGTGACATGAATGTTGAC-1	T096_B	F	3_Neutrophil_CXCR4-high
T096_B_TGAGTCGAGGTGAATCATGTTGAC-1	T096_B	F	3_Neutrophil_CXCR4-high
T096_B_TAACCACGTAGGTTTCATGTTGAC-1	T096_B	F	2_Neutrophil_IFIT2_IL1RN
T096_B_CTCAAGACAAGTTTCCATGTTGAC-1	T096_B	F	3_Neutrophil_CXCR4-high
T096_B_ATTTACGGTTACCGTGATGTTGAC-1	T096_B	F	3_Neutrophil_CXCR4-high
T096_B_CTTGGTTCAGCTACCCATGTTGAC-1	T096_B	F	3_Neutrophil_CXCR4-high
T096_B_TCAACTAGTGTAATGGATGTTGAC-1	T096_B	F	3_Neutrophil_CXCR4-high
T096_B_ACTTCCCGTGGGTGTGATGTTGAC-1	T096_B	F	2_Neutrophil_IFIT2_IL1RN
T096_B_TACTAGTTCCAGATAAATGTTGAC-1	T096_B	F	3_Neutrophil_CXCR4-high
T096_B_CGAGCTTTCCAGCTTAATGTTGAC-1	T096_B	F	2_Neutrophil_IFIT2_IL1RN
T096_B_AGCTCAACATCCCTCTATGTTGAC-1	T096_B	F	3_Neutrophil_CXCR4-high
T096_B_CTATTACAGTTACCTGATGTTGAC-1	T096_B	F	3_Neutrophil_CXCR4-high
T096_B_GGACATCCAGCCTATTATGTTGAC-1	T096_B	F	2_Neutrophil_IFIT2_IL1RN
T096_B_GCACAAAGTCAATACCATGTTGAC-1	T096_B	F	3_Neutrophil_CXCR4-high
T096_B_ATGTTGCGTACTGCCAATGTTGAC-1	T096_B	F	2_Neutrophil_IFIT2_IL1RN
T096_B_CGTAAACAGGCTCCATATGTTGAC-1	T096_B	F	2_Neutrophil_IFIT2_IL1RN
T096_B_TATCCTGAGCGATAACATGTTGAC-1	T096_B	F	2_Neutrophil_IFIT2_IL1RN
T096_B_GGCTTAGAGGTTGTGGATGTTGAC-1	T096_B	F	2_Neutrophil_IFIT2_IL1RN
T096_B_CAACCTATCTGGGAATATGTTGAC-1	T096_B	F	3_Neutrophil_CXCR4-high
T096_B_GCTAACGAGGGTCTAGATGTTGAC-1	T096_B	F	3_Neutrophil_CXCR4-high
T096_B_TGTTCACCATTGCCCAATGTTGAC-1	T096_B	F	2_Neutrophil_IFIT2_IL1RN
T096_B_TGTTTCGAGTTGGCCTATGTTGAC-1	T096_B	F	3_Neutrophil_CXCR4-high
T096_B_CGATTTAGTTTACCGGATGTTGAC-1	T096_B	F	3_Neutrophil_CXCR4-high
T096_B_CGCAGCACACATAAGTATGTTGAC-1	T096_B	F	2_Neutrophil_IFIT2_IL1RN
T096_B_ATGGATTCATGGATTGATGTTGAC-1	T096_B	F	2_Neutrophil_IFIT2_IL1RN
T096_B_GCCGCTTCATAATGACATGTTGAC-1	T096_B	F	3_Neutrophil_CXCR4-high
T096_B_TTCGATAGTTTGACTAATGTTGAC-1	T096_B	F	2_Neutrophil_IFIT2_IL1RN
T096_B_AAGGAGCAGGAGGCCTATGTTGAC-1	T096_B	F	3_Neutrophil_CXCR4-high
T096_B_TGCGCCTCATAATGACATGTTGAC-1	T096_B	F	2_Neutrophil_IFIT2_IL1RN
T096_B_TCGAAGTAGACCTTGCATGTTGAC-1	T096_B	F	2_Neutrophil_IFIT2_IL1RN
T096_B_ACAAGGCGTATTCGACATGTTGAC-1	T096_B	F	2_Neutrophil_IFIT2_IL1RN
T096_B_GGTTTACGTGCTTCTCATGTTGAC-1	T096_B	F	3_Neutrophil_CXCR4-high
T096_B_GGACCTGCACCTATCGATGTTGAC-1	T096_B	F	2_Neutrophil_IFIT2_IL1RN
T096_B_CCATTAGTCCTTTGGAATGTTGAC-1	T096_B	F	2_Neutrophil_IFIT2_IL1RN
T096_B_AGATTAGTCGTAGTTTATGTTGAC-1	T096_B	F	2_Neutrophil_IFIT2_IL1RN
T096_B_TATGTTGGTACACCCAATGTTGAC-1	T096_B	F	3_Neutrophil_CXCR4-high
T096_B_AAGGTATGTTCTTGAAATGTTGAC-1	T096_B	F	16_AM_IFN-responsive
T096_B_GTAAACGGTAAGGCTAATGTTGAC-1	T096_B	F	2_Neutrophil_IFIT2_IL1RN
T096_B_AAGCCTGAGTGCTGAGATGTTGAC-1	T096_B	F	3_Neutrophil_CXCR4-high
T096_B_GGCTTGCGTGCAATAGATGTTGAC-1	T096_B	F	3_Neutrophil_CXCR4-high
T096_B_CTGATTTAGGGTTGCAATGTTGAC-1	T096_B	F	2_Neutrophil_IFIT2_IL1RN
T096_B_GGCCGTTGTGCGGCTTATGTTGAC-1	T096_B	F	3_Neutrophil_CXCR4-high
T096_B_TGCAAGCCAATGAAGAATGTTGAC-1	T096_B	F	3_Neutrophil_CXCR4-high
T096_B_TTAGTCGTCCTGATCAATGTTGAC-1	T096_B	F	3_Neutrophil_CXCR4-high
T096_B_TAGTCCTCAACAAAGAATGTTGAC-1	T096_B	F	3_Neutrophil_CXCR4-high
T096_B_CTATAGGCAGATAACTATGTTGAC-1	T096_B	F	3_Neutrophil_CXCR4-high
T096_B_GAACGGCTCAAGGTGTATGTTGAC-1	T096_B	F	2_Neutrophil_IFIT2_IL1RN
T096_B_TTAGGTTTCAGTCTATATGTTGAC-1	T096_B	F	3_Neutrophil_CXCR4-high
T096_B_CGTAATTTCGCTTGGTATGTTGAC-1	T096_B	F	16_AM_IFN-responsive
T096_B_GCCGCTTCAGTAAGGGATGTTGAC-1	T096_B	F	6_CD4 T cell_Naive_Stem
T096_B_TGGTGAGTCCCTTTGTATGTTGAC-1	T096_B	F	3_Neutrophil_CXCR4-high
T096_B_CATGCTGGTCTCACTCATGTTGAC-1	T096_B	F	3_Neutrophil_CXCR4-high
T096_B_GCAAGGTGTCCGCTAAATGTTGAC-1	T096_B	F	2_Neutrophil_IFIT2_IL1RN
T096_B_ATGGACCCAACAGGCTATGTTGAC-1	T096_B	F	2_Neutrophil_IFIT2_IL1RN
T096_B_GCAGTACCAATTAGGTATGTTGAC-1	T096_B	F	3_Neutrophil_CXCR4-high
T096_B_GGTTTGACAACAGCACATGTTGAC-1	T096_B	F	3_Neutrophil_CXCR4-high
T096_B_CGTTTGGGTCAAACTCATGTTGAC-1	T096_B	F	3_Neutrophil_CXCR4-high
T096_B_GGTACCGCATAAGCTGATGTTGAC-1	T096_B	F	3_Neutrophil_CXCR4-high
T096_B_TAAACGGGTTTGACTAATGTTGAC-1	T096_B	F	16_AM_IFN-responsive
T096_B_ATAAGCATCCCGCTGAATGTTGAC-1	T096_B	F	2_Neutrophil_IFIT2_IL1RN
T096_B_TACTTTCGTTGGGTTTATGTTGAC-1	T096_B	F	3_Neutrophil_CXCR4-high
T096_B_TAGCGGATCAGGCTGAATGTTGAC-1	T096_B	F	3_Neutrophil_CXCR4-high
T096_B_CTGAATCGTTCCTTCAATGTTGAC-1	T096_B	F	3_Neutrophil_CXCR4-high
T096_B_GCGATTGAGCTCAACCATGTTGAC-1	T096_B	F	2_Neutrophil_IFIT2_IL1RN
T096_B_TGGTTTGTCCGGACAAATGTTGAC-1	T096_B	F	3_Neutrophil_CXCR4-high
T096_B_CCTAGGTTCACTATGTATGTTGAC-1	T096_B	F	3_Neutrophil_CXCR4-high
T096_B_TATCTTGCAATAAGCTATGTTGAC-1	T096_B	F	2_Neutrophil_IFIT2_IL1RN
T096_B_GTCATTGTCTATTCGGATGTTGAC-1	T096_B	F	2_Neutrophil_IFIT2_IL1RN
T096_B_TCGCGGACACCTACTGATGTTGAC-1	T096_B	F	2_Neutrophil_IFIT2_IL1RN
T096_B_ACTTGCATCAACCGGAATGTTGAC-1	T096_B	F	2_Neutrophil_IFIT2_IL1RN
T096_B_TCCCGTTGTACCGTTGATGTTGAC-1	T096_B	F	2_Neutrophil_IFIT2_IL1RN
T096_B_CTAAGGCCACAATGGCATGTTGAC-1	T096_B	F	3_Neutrophil_CXCR4-high
T096_B_GTAAACCAGATGCAACATGTTGAC-1	T096_B	F	2_Neutrophil_IFIT2_IL1RN
T096_B_TGGTTACGTTTGTTTCATGTTGAC-1	T096_B	F	2_Neutrophil_IFIT2_IL1RN
T096_B_GATTCGCTCGTAAAGCATGTTGAC-1	T096_B	F	3_Neutrophil_CXCR4-high
T096_B_TAACCAAAGCGCCTTGATGTTGAC-1	T096_B	F	3_Neutrophil_CXCR4-high
T096_B_CCCATTAAGATGAAGGATGTTGAC-1	T096_B	F	2_Neutrophil_IFIT2_IL1RN
T096_B_CCGATTGGTTCGATGTATGTTGAC-1	T096_B	F	2_Neutrophil_IFIT2_IL1RN
T096_B_ACCCTGGTCTACTACGATGTTGAC-1	T096_B	F	3_Neutrophil_CXCR4-high
T096_B_AAACCAGGTCCCTCTGATGTTGAC-1	T096_B	F	2_Neutrophil_IFIT2_IL1RN
T096_B_GTGCTTATCACGTTCAATGTTGAC-1	T096_B	F	3_Neutrophil_CXCR4-high
T096_B_GGGTGGAAGAGGAGTAATGTTGAC-1	T096_B	F	2_Neutrophil_IFIT2_IL1RN
T096_B_TCTTCATGTTTAGTTGATGTTGAC-1	T096_B	F	2_Neutrophil_IFIT2_IL1RN
T096_B_GTTACCGGTGTGGCTCATGTTGAC-1	T096_B	F	2_Neutrophil_IFIT2_IL1RN
T096_B_ACATTACTCCATGATTATGTTGAC-1	T096_B	F	3_Neutrophil_CXCR4-high
T096_B_CCCATCCTCGGGCAGTATGTTGAC-1	T096_B	F	3_Neutrophil_CXCR4-high
T096_B_AAGCTTAAGCTAAGTAATGTTGAC-1	T096_B	F	2_Neutrophil_IFIT2_IL1RN
T096_B_ATCGTGCTCCCTCATTATGTTGAC-1	T096_B	F	2_Neutrophil_IFIT2_IL1RN
T096_B_CTTCGCCTCAAACCAAATGTTGAC-1	T096_B	F	2_Neutrophil_IFIT2_IL1RN
T096_B_TGCCGGTGTCGCAATTATGTTGAC-1	T096_B	F	2_Neutrophil_IFIT2_IL1RN
T096_B_CAATAAGTCAGTAGCGATGTTGAC-1	T096_B	F	3_Neutrophil_CXCR4-high
T096_B_TAACCTTAGGACTTGGATGTTGAC-1	T096_B	F	3_Neutrophil_CXCR4-high
T096_B_TTACCTTGTCCCTCTGATGTTGAC-1	T096_B	F	3_Neutrophil_CXCR4-high
T096_B_ACACTTGTCTCACCGGATGTTGAC-1	T096_B	F	3_Neutrophil_CXCR4-high
T096_B_TCCTAAGTCAACCGGAATGTTGAC-1	T096_B	F	3_Neutrophil_CXCR4-high
T096_B_ATGCGATAGACAAGCTATGTTGAC-1	T096_B	F	2_Neutrophil_IFIT2_IL1RN
T096_B_CCCTGAGTCTGCAACCATGTTGAC-1	T096_B	F	3_Neutrophil_CXCR4-high
T096_B_CTCGCTTGTTAAGTCCATGTTGAC-1	T096_B	F	3_Neutrophil_CXCR4-high
T096_B_CAATTGCGTTTGTTGAATGTTGAC-1	T096_B	F	3_Neutrophil_CXCR4-high
T096_B_CATTGAAAGGTCGAGCATGTTGAC-1	T096_B	F	3_Neutrophil_CXCR4-high
T096_B_AAGTTGTCAAGCCAGTATGTTGAC-1	T096_B	F	2_Neutrophil_IFIT2_IL1RN
T096_B_AATGTGATCGTCCATAATGTTGAC-1	T096_B	F	3_Neutrophil_CXCR4-high
T096_B_TCCGGAGCATAAGCTGATGTTGAC-1	T096_B	F	3_Neutrophil_CXCR4-high
T096_B_CGACATTGTACAAAGTATGTTGAC-1	T096_B	F	2_Neutrophil_IFIT2_IL1RN
T096_B_CGGAACCAGACCTTTGATGTTGAC-1	T096_B	F	3_Neutrophil_CXCR4-high
T096_B_TACCGGCGTGATTAGGATGTTGAC-1	T096_B	F	2_Neutrophil_IFIT2_IL1RN
T096_B_TAGTTTGGTGTTCCAGATGTTGAC-1	T096_B	F	2_Neutrophil_IFIT2_IL1RN
T096_B_GCTGGATCAAGAAATGATGTTGAC-1	T096_B	F	2_Neutrophil_IFIT2_IL1RN
T096_B_ATACGTAAGCTGGACAATGTTGAC-1	T096_B	F	3_Neutrophil_CXCR4-high
T096_B_AGCTATGCATCCCTCTATGTTGAC-1	T096_B	F	3_Neutrophil_CXCR4-high
T096_B_AGGTTCTGTCCCTCTGATGTTGAC-1	T096_B	F	2_Neutrophil_IFIT2_IL1RN
T096_B_ACAAACCAGGAACCATATGTTGAC-1	T096_B	F	3_Neutrophil_CXCR4-high
T096_B_GAAGGCTGTGCCCTTTATGTTGAC-1	T096_B	F	2_Neutrophil_IFIT2_IL1RN
T096_B_GGCGCTTGTCCGCTAAATGTTGAC-1	T096_B	F	2_Neutrophil_IFIT2_IL1RN
T096_B_CTTGGTTCAGTGAGGAATGTTGAC-1	T096_B	F	3_Neutrophil_CXCR4-high
T096_B_TATGGGAGTTAGCTCGATGTTGAC-1	T096_B	F	3_Neutrophil_CXCR4-high
T096_B_CGCAATTGTACTTCAAATGTTGAC-1	T096_B	F	2_Neutrophil_IFIT2_IL1RN
T096_B_TGGTTCATCCAACAGGATGTTGAC-1	T096_B	F	3_Neutrophil_CXCR4-high
T096_B_TCGATGACATTGACTCATGTTGAC-1	T096_B	F	3_Neutrophil_CXCR4-high
T096_B_CCAATTAGTTTCAGGTATGTTGAC-1	T096_B	F	3_Neutrophil_CXCR4-high
T096_B_CATTGAAAGGTTCTTGATGTTGAC-1	T096_B	F	2_Neutrophil_IFIT2_IL1RN
T096_B_AAGACTCAGGACTTGGATGTTGAC-1	T096_B	F	2_Neutrophil_IFIT2_IL1RN
T096_B_TCTAACTAGCGAAGAAATGTTGAC-1	T096_B	F	2_Neutrophil_IFIT2_IL1RN
T096_B_TTTATGGGTCACAGGGATGTTGAC-1	T096_B	F	3_Neutrophil_CXCR4-high
T096_B_TGTTCTTGTTGGTTACATGTTGAC-1	T096_B	F	3_Neutrophil_CXCR4-high
T096_B_CTTAGCGGTGTCCTTCATGTTGAC-1	T096_B	F	16_AM_IFN-responsive
T096_B_TATACCTAGAGGTTTAATGTTGAC-1	T096_B	F	2_Neutrophil_IFIT2_IL1RN
T096_B_CGCAATTGTCCAATACATGTTGAC-1	T096_B	F	3_Neutrophil_CXCR4-high
T096_B_CAAGTCGAGAATGGGAATGTTGAC-1	T096_B	F	3_Neutrophil_CXCR4-high
T096_B_CCTCATCGTCAAGCTTATGTTGAC-1	T096_B	F	3_Neutrophil_CXCR4-high
T096_B_TACGCAACACATAGATATGTTGAC-1	T096_B	F	2_Neutrophil_IFIT2_IL1RN
T096_B_CTTGGTTCATTTCTTCATGTTGAC-1	T096_B	F	3_Neutrophil_CXCR4-high
T096_B_TTCCTCAGTTCTTGAAATGTTGAC-1	T096_B	F	3_Neutrophil_CXCR4-high
T096_B_CTTGAGGAGAGCCGGTATGTTGAC-1	T096_B	F	3_Neutrophil_CXCR4-high
T096_B_ACCTAGTGTAGCCATTATGTTGAC-1	T096_B	F	14_AM_Mito-high
T096_B_GCTTCATCACCTACTGATGTTGAC-1	T096_B	F	3_Neutrophil_CXCR4-high
T096_B_GCCTCATAGTCTAATCATGTTGAC-1	T096_B	F	3_Neutrophil_CXCR4-high
T096_B_AGTGACCCATTTGTTGATGTTGAC-1	T096_B	F	2_Neutrophil_IFIT2_IL1RN
T096_B_CATTTGGTCACAGGATATGTTGAC-1	T096_B	F	3_Neutrophil_CXCR4-high
T096_B_CACCCATAGCACCTTAATGTTGAC-1	T096_B	F	3_Neutrophil_CXCR4-high
T096_B_CGACTTTCATTGAAGTATGTTGAC-1	T096_B	F	3_Neutrophil_CXCR4-high
T096_B_GCTTGGTTCGCCACATATGTTGAC-1	T096_B	F	3_Neutrophil_CXCR4-high
T096_B_GCAAACTAGCACTACCATGTTGAC-1	T096_B	F	2_Neutrophil_IFIT2_IL1RN
T096_B_GGATAGGCAGCTCGAGATGTTGAC-1	T096_B	F	3_Neutrophil_CXCR4-high
T096_B_CCAAGGATCAAGCCAGATGTTGAC-1	T096_B	F	3_Neutrophil_CXCR4-high
T096_B_AATGTGATCAATTGGAATGTTGAC-1	T096_B	F	3_Neutrophil_CXCR4-high
T096_B_CACAAAGGTCACGATTATGTTGAC-1	T096_B	F	3_Neutrophil_CXCR4-high
T096_B_GCTAACCTCATGGATAATGTTGAC-1	T096_B	F	2_Neutrophil_IFIT2_IL1RN
T096_B_CCTAGGTTCGCAGCAAATGTTGAC-1	T096_B	F	3_Neutrophil_CXCR4-high
T096_B_GGCAACATCAGGTCGAATGTTGAC-1	T096_B	F	2_Neutrophil_IFIT2_IL1RN
T096_B_TCACTTTGTCCATCAGATGTTGAC-1	T096_B	F	3_Neutrophil_CXCR4-high
T096_B_CGAGAGGAGCTACGTCATGTTGAC-1	T096_B	F	3_Neutrophil_CXCR4-high
T096_B_TACCTGCAGCGAAGAAATGTTGAC-1	T096_B	F	2_Neutrophil_IFIT2_IL1RN
T096_B_CCCATAGGTAGACTGAATGTTGAC-1	T096_B	F	2_Neutrophil_IFIT2_IL1RN
T096_B_CGAGAGGAGCACGCAAATGTTGAC-1	T096_B	F	3_Neutrophil_CXCR4-high
T096_B_TCATTACAGGTTCCGTATGTTGAC-1	T096_B	F	2_Neutrophil_IFIT2_IL1RN
T096_B_CTAAGTGCACTAAGGCATGTTGAC-1	T096_B	F	10_AM
T096_B_GATTATCTCTGGAAACATGTTGAC-1	T096_B	F	3_Neutrophil_CXCR4-high
T096_B_GGACCTGCATGAGGGAATGTTGAC-1	T096_B	F	3_Neutrophil_CXCR4-high
T096_B_GTATTCGTCAGTCTATATGTTGAC-1	T096_B	F	16_AM_IFN-responsive
T096_B_TGGTAGTAGGACTTAAATGTTGAC-1	T096_B	F	3_Neutrophil_CXCR4-high
T096_B_TCAACTGTCAACCTCAATGTTGAC-1	T096_B	F	16_AM_IFN-responsive
T096_B_ACGATTCGTCTGTGATATGTTGAC-1	T096_B	F	11_AM
T096_B_TTCTAAGGTTGCGAAAATGTTGAC-1	T096_B	F	3_Neutrophil_CXCR4-high
T096_B_AGGAGGTAGACCAGGCATGTTGAC-1	T096_B	F	3_Neutrophil_CXCR4-high
T096_B_CCCTGAGTCGTTATGTATGTTGAC-1	T096_B	F	3_Neutrophil_CXCR4-high
T096_B_GGGCAATGTCCTTATTATGTTGAC-1	T096_B	F	3_Neutrophil_CXCR4-high
T096_B_ACCTCACAGCACTAGGATGTTGAC-1	T096_B	F	16_AM_IFN-responsive
T096_B_TTAGGTTTCAGCATGGATGTTGAC-1	T096_B	F	3_Neutrophil_CXCR4-high
T096_B_GTACCTATCCCTCGTCATGTTGAC-1	T096_B	F	2_Neutrophil_IFIT2_IL1RN
T096_B_ACGTAATCACGGGCTAATGTTGAC-1	T096_B	F	11_AM
T096_B_CAACTTAGTTCATTGAATGTTGAC-1	T096_B	F	3_Neutrophil_CXCR4-high
T096_B_GGTTTAGCATCAAGTGATGTTGAC-1	T096_B	F	3_Neutrophil_CXCR4-high
T096_B_TCGAACCTCCAATGAAATGTTGAC-1	T096_B	F	25_AM_RSRP1_NRAMP1
T096_B_CGGAACCAGTCGCATCATGTTGAC-1	T096_B	F	2_Neutrophil_IFIT2_IL1RN
T096_B_GATCAATCATCCAAGAATGTTGAC-1	T096_B	F	2_Neutrophil_IFIT2_IL1RN
T096_B_TGAGGTCCACGATTAGATGTTGAC-1	T096_B	F	3_Neutrophil_CXCR4-high
T096_B_CAATAGTCATCGAACAATGTTGAC-1	T096_B	F	3_Neutrophil_CXCR4-high
T096_B_CTAGTCTCAAACGGGAATGTTGAC-1	T096_B	F	3_Neutrophil_CXCR4-high
T096_B_TATTGCAGTAGTAGGCATGTTGAC-1	T096_B	F	16_AM_IFN-responsive
T096_B_GATATGATCCTTAGGCATGTTGAC-1	T096_B	F	3_Neutrophil_CXCR4-high
T096_B_GCCCTTGAGTCCTCAAATGTTGAC-1	T096_B	F	16_AM_IFN-responsive
T096_B_AAGCTTAAGGAAACCTATGTTGAC-1	T096_B	F	3_Neutrophil_CXCR4-high
T096_B_CTTTGGATCGCATTTGATGTTGAC-1	T096_B	F	3_Neutrophil_CXCR4-high
T096_B_AGTGAGAAGGTTGGGCATGTTGAC-1	T096_B	F	3_Neutrophil_CXCR4-high
T096_B_AGGGACCTCCTAAGGGATGTTGAC-1	T096_B	F	15_Mo-derived AM_FPR3
T096_B_CTACTGATCAAGGGCCATGTTGAC-1	T096_B	F	3_Neutrophil_CXCR4-high
T096_B_TCGTCAATCAAACCAAATGTTGAC-1	T096_B	F	12_Mo-derived AM_APOE
T096_B_CCCTTCGGTGCCCGATATGTTGAC-1	T096_B	F	2_Neutrophil_IFIT2_IL1RN
T096_B_CTATGCTCAGGATTATATGTTGAC-1	T096_B	F	3_Neutrophil_CXCR4-high
T096_B_AAGTTGTCATAGTCAGATGTTGAC-1	T096_B	F	3_Neutrophil_CXCR4-high
T096_B_CCATTAGTCTATCTGGATGTTGAC-1	T096_B	F	16_AM_IFN-responsive
T096_B_TACCAGCTCGCGTTCGATGTTGAC-1	T096_B	F	16_AM_IFN-responsive
T096_B_ATGGCCTTCACTATACATGTTGAC-1	T096_B	F	2_Neutrophil_IFIT2_IL1RN
T096_B_CATCAAGCATGGTCAAATGTTGAC-1	T096_B	F	3_Neutrophil_CXCR4-high
T096_B_ACAAACCAGTCGAAACATGTTGAC-1	T096_B	F	16_AM_IFN-responsive
T096_B_CTTAAGTTCCTAAGTTATGTTGAC-1	T096_B	F	16_AM_IFN-responsive
T096_B_GCCCTGATCAGGCATGATGTTGAC-1	T096_B	F	3_Neutrophil_CXCR4-high
T096_B_TCCGGAGCAGCTGCTCATGTTGAC-1	T096_B	F	2_Neutrophil_IFIT2_IL1RN
T096_B_TCTAAGTTCCATAGAAATGTTGAC-1	T096_B	F	2_Neutrophil_IFIT2_IL1RN
T096_B_TCTATCGAGACTCAAAATGTTGAC-1	T096_B	F	3_Neutrophil_CXCR4-high
T096_B_GGTAAGGCAATCTCTAATGTTGAC-1	T096_B	F	3_Neutrophil_CXCR4-high
T096_B_GGCCGTTGTGTGTCGCATGTTGAC-1	T096_B	F	2_Neutrophil_IFIT2_IL1RN
T096_B_TGGGCCACATGGATTGATGTTGAC-1	T096_B	F	3_Neutrophil_CXCR4-high
T096_B_TCGCGCATCTAACCTGATGTTGAC-1	T096_B	F	3_Neutrophil_CXCR4-high
T096_B_TCCACCTGTTGCGGCTATGTTGAC-1	T096_B	F	2_Neutrophil_IFIT2_IL1RN
T096_B_CACATAAAGCGCTAGAATGTTGAC-1	T096_B	F	3_Neutrophil_CXCR4-high
T096_B_CAAATCAAGCGCTCCAATGTTGAC-1	T096_B	F	3_Neutrophil_CXCR4-high
T096_B_AGATTCAAGGGAGGCAATGTTGAC-1	T096_B	F	3_Neutrophil_CXCR4-high
T096_B_GGCATGTCAATCATCCATGTTGAC-1	T096_B	F	17_AM_stressed
T096_B_AGATTGATCAACATTCATGTTGAC-1	T096_B	F	2_Neutrophil_IFIT2_IL1RN
T096_B_CTGGTTATCCAATAGAATGTTGAC-1	T096_B	F	3_Neutrophil_CXCR4-high
T096_B_AAAGATGCATCCGGAGATGTTGAC-1	T096_B	F	2_Neutrophil_IFIT2_IL1RN
T096_B_CCTCAATCAGTTAAACATGTTGAC-1	T096_B	F	2_Neutrophil_IFIT2_IL1RN
T096_B_GCTACAACAACAGGCTATGTTGAC-1	T096_B	F	2_Neutrophil_IFIT2_IL1RN
T096_B_GGATAATGTTCTTACTATGTTGAC-1	T096_B	F	3_Neutrophil_CXCR4-high
T096_B_GTCTTGCAGTTAGGCGATGTTGAC-1	T096_B	F	2_Neutrophil_IFIT2_IL1RN
T096_B_CCCATAGGTGAATCTCATGTTGAC-1	T096_B	F	3_Neutrophil_CXCR4-high
T096_B_AATTACCTCGCGGATAATGTTGAC-1	T096_B	F	3_Neutrophil_CXCR4-high
T096_B_GCATTACGTCAGGAACATGTTGAC-1	T096_B	F	3_Neutrophil_CXCR4-high
T096_B_ATGGCCTTCAGTAGGTATGTTGAC-1	T096_B	F	2_Neutrophil_IFIT2_IL1RN
T096_B_GTTCTGTCATACTGAGATGTTGAC-1	T096_B	F	2_Neutrophil_IFIT2_IL1RN
T096_B_GCCGCTTCATAGCGACATGTTGAC-1	T096_B	F	2_Neutrophil_IFIT2_IL1RN
T096_B_CTAAGTAAGGGTTGGCATGTTGAC-1	T096_B	F	3_Neutrophil_CXCR4-high
T096_B_GACTGAGTCAAGGTCGATGTTGAC-1	T096_B	F	2_Neutrophil_IFIT2_IL1RN
T096_B_CTCATAAGTGCTGATTATGTTGAC-1	T096_B	F	2_Neutrophil_IFIT2_IL1RN
T096_B_ACCCGCTCATTACACCATGTTGAC-1	T096_B	F	3_Neutrophil_CXCR4-high
T096_B_GCTCGTTAGCTTACATATGTTGAC-1	T096_B	F	2_Neutrophil_IFIT2_IL1RN
T096_B_GTTGTCCAGACTAATGATGTTGAC-1	T096_B	F	3_Neutrophil_CXCR4-high
T096_B_GACATTAAGGTCACTCATGTTGAC-1	T096_B	F	2_Neutrophil_IFIT2_IL1RN
T096_B_TACAATGAGCATTTCGATGTTGAC-1	T096_B	F	3_Neutrophil_CXCR4-high
T096_B_GCTAGTCTCATCCAGCATGTTGAC-1	T096_B	F	3_Neutrophil_CXCR4-high
T096_B_AGGGAGTAGACCTTTGATGTTGAC-1	T096_B	F	2_Neutrophil_IFIT2_IL1RN
T096_B_ACAATCAAGCTGATGGATGTTGAC-1	T096_B	F	16_AM_IFN-responsive
T096_B_ATAGACTCAATAGAGAATGTTGAC-1	T096_B	F	3_Neutrophil_CXCR4-high
T096_B_TGTGGCGCAAATAACCATGTTGAC-1	T096_B	F	2_Neutrophil_IFIT2_IL1RN
T096_B_TGAGCGATCTGCCATAATGTTGAC-1	T096_B	F	3_Neutrophil_CXCR4-high
T096_B_AGATTAGTCCGTGACTATGTTGAC-1	T096_B	F	2_Neutrophil_IFIT2_IL1RN
T096_B_ACTCAATTCGGGCAACATGTTGAC-1	T096_B	F	2_Neutrophil_IFIT2_IL1RN
T096_B_GTGTGCGCATATTTCGATGTTGAC-1	T096_B	F	3_Neutrophil_CXCR4-high
T096_B_CTGCAACTCGCTTGCGATGTTGAC-1	T096_B	F	3_Neutrophil_CXCR4-high
T096_B_CCCAACTAGAACCTCCATGTTGAC-1	T096_B	F	2_Neutrophil_IFIT2_IL1RN
T096_B_CAAATCCGTGCGGCAAATGTTGAC-1	T096_B	F	2_Neutrophil_IFIT2_IL1RN
T096_B_TACCGGGCAACCTTGTATGTTGAC-1	T096_B	F	3_Neutrophil_CXCR4-high
T096_B_TTCGATTAGCGAATGTATGTTGAC-1	T096_B	F	2_Neutrophil_IFIT2_IL1RN
T096_B_CGCTACGTCGCGAAATATGTTGAC-1	T096_B	F	3_Neutrophil_CXCR4-high
T096_B_ACTTCCTTCCTCACTTATGTTGAC-1	T096_B	F	16_AM_IFN-responsive
T096_B_CATGAAGGTTGGATAGATGTTGAC-1	T096_B	F	3_Neutrophil_CXCR4-high
T096_B_CACTTTACAAACCGGTATGTTGAC-1	T096_B	F	3_Neutrophil_CXCR4-high
T096_B_ATGGCCCGTCGTTCGAATGTTGAC-1	T096_B	F	3_Neutrophil_CXCR4-high
T096_B_ACGAGGGAGGACAAGAATGTTGAC-1	T096_B	F	3_Neutrophil_CXCR4-high
T096_B_CGCAAGGGTAATGTCCATGTTGAC-1	T096_B	F	16_AM_IFN-responsive
T096_B_ACAATCAAGTTTGCTGATGTTGAC-1	T096_B	F	3_Neutrophil_CXCR4-high
T096_B_CAAACAATCCTCAATGATGTTGAC-1	T096_B	F	3_Neutrophil_CXCR4-high
T096_B_AATCACGCATAATGACATGTTGAC-1	T096_B	F	2_Neutrophil_IFIT2_IL1RN
T096_B_AGGCTTGAGGCAAGCCATGTTGAC-1	T096_B	F	13_AM_FN1_CCL18
T096_B_CAGGCGAGTTGCACTGATGTTGAC-1	T096_B	F	3_Neutrophil_CXCR4-high
T096_B_AATCGCACAGCTAGACATGTTGAC-1	T096_B	F	16_AM_IFN-responsive
T096_B_TCTTTAGCACTCCCTTATGTTGAC-1	T096_B	F	3_Neutrophil_CXCR4-high
T096_B_AAATCACCATTCATGCATGTTGAC-1	T096_B	F	3_Neutrophil_CXCR4-high
T096_B_CTTTGGATCGTCAATTATGTTGAC-1	T096_B	F	3_Neutrophil_CXCR4-high
T096_B_TAACTTGGTATGGTAGATGTTGAC-1	T096_B	F	3_Neutrophil_CXCR4-high
T096_B_CCCACCTTCGCGTTCGATGTTGAC-1	T096_B	F	3_Neutrophil_CXCR4-high
T096_B_AGGCCATCAGAATGAAATGTTGAC-1	T096_B	F	2_Neutrophil_IFIT2_IL1RN
T096_B_GTAGCCCGTATAGTGGATGTTGAC-1	T096_B	F	3_Neutrophil_CXCR4-high
T096_B_TCAGGTTGTGTAATGGATGTTGAC-1	T096_B	F	3_Neutrophil_CXCR4-high
T096_B_CAGCAATAGCCCTGATATGTTGAC-1	T096_B	F	3_Neutrophil_CXCR4-high
T096_B_ATCTAGCGTATTACCAATGTTGAC-1	T096_B	F	3_Neutrophil_CXCR4-high
T096_B_AGCTGGATCGTTATGTATGTTGAC-1	T096_B	F	25_AM_RSRP1_NRAMP1
T096_B_GTTTGGTGTTAATCCAATGTTGAC-1	T096_B	F	16_AM_IFN-responsive
T096_B_GTGCAAGTCTTCAAGTATGTTGAC-1	T096_B	F	3_Neutrophil_CXCR4-high
T096_B_AGATTGATCAGGTTGGATGTTGAC-1	T096_B	F	2_Neutrophil_IFIT2_IL1RN
T096_B_ATGCAACAGGTAATGCATGTTGAC-1	T096_B	F	3_Neutrophil_CXCR4-high
T096_B_GGAATAACATACTGAGATGTTGAC-1	T096_B	F	3_Neutrophil_CXCR4-high
T096_B_CTTGACTCATCTATGCATGTTGAC-1	T096_B	F	2_Neutrophil_IFIT2_IL1RN
T096_B_CGGTTAGAGGGTTAACATGTTGAC-1	T096_B	F	2_Neutrophil_IFIT2_IL1RN
T096_B_GGCTTGCGTACGGGCAATGTTGAC-1	T096_B	F	3_Neutrophil_CXCR4-high
T096_B_AGTTATCTCCAACATTATGTTGAC-1	T096_B	F	3_Neutrophil_CXCR4-high
T096_B_CCTGATTCATTCCTGGATGTTGAC-1	T096_B	F	3_Neutrophil_CXCR4-high
T096_B_CACTCCCTCACATTCGATGTTGAC-1	T096_B	F	16_AM_IFN-responsive
T096_B_AGCGCTAAGCTTCCTTATGTTGAC-1	T096_B	F	14_AM_Mito-high
T096_B_TCAATGGCAAGACATTATGTTGAC-1	T096_B	F	2_Neutrophil_IFIT2_IL1RN
T096_B_GTTCGTTCACTGTCATATGTTGAC-1	T096_B	F	3_Neutrophil_CXCR4-high
T096_B_GGCAACATCAGCACCTATGTTGAC-1	T096_B	F	3_Neutrophil_CXCR4-high
T096_B_TGGTAGTAGGTTAGACATGTTGAC-1	T096_B	F	16_AM_IFN-responsive
T096_B_TTCTGGCAGGTAATTGATGTTGAC-1	T096_B	F	3_Neutrophil_CXCR4-high
T096_B_GTGTTAAAGCGAATGTATGTTGAC-1	T096_B	F	2_Neutrophil_IFIT2_IL1RN
T096_B_GGTCACGCACACTGGGATGTTGAC-1	T096_B	F	16_AM_IFN-responsive
T096_B_TCATCAGTCGACTTGCATGTTGAC-1	T096_B	F	16_AM_IFN-responsive
T096_B_TGGGACATCGATATAGATGTTGAC-1	T096_B	F	3_Neutrophil_CXCR4-high
T096_B_CTATTACAGACTCAAAATGTTGAC-1	T096_B	F	2_Neutrophil_IFIT2_IL1RN
T096_B_GGTTAATCATATGGTGATGTTGAC-1	T096_B	F	3_Neutrophil_CXCR4-high
T096_B_GCTGTAACAGCAAGCTATGTTGAC-1	T096_B	F	16_AM_IFN-responsive
T096_B_GGACATCCAAATACCGATGTTGAC-1	T096_B	F	3_Neutrophil_CXCR4-high
T096_B_AGGTGAGCAGGTAGCTATGTTGAC-1	T096_B	F	3_Neutrophil_CXCR4-high
T096_B_CTTTGGATCAACCGGAATGTTGAC-1	T096_B	F	17_AM_stressed
T096_B_CCTATCGCATTGGACAATGTTGAC-1	T096_B	F	12_Mo-derived AM_APOE
T096_B_TCCAAGTGTGCACAAAATGTTGAC-1	T096_B	F	3_Neutrophil_CXCR4-high
T096_B_CTCATTACACGATTAGATGTTGAC-1	T096_B	F	3_Neutrophil_CXCR4-high
T096_B_CATACCGGTGCACAAAATGTTGAC-1	T096_B	F	16_AM_IFN-responsive
T096_B_CGCGACACATAGCCGGATGTTGAC-1	T096_B	F	17_AM_stressed
T096_B_GCTTGATGTCTCACTCATGTTGAC-1	T096_B	F	3_Neutrophil_CXCR4-high
T096_B_TAGGCTTGTGCGCATCATGTTGAC-1	T096_B	F	16_AM_IFN-responsive
T096_B_CAATCGCTCGATATTCATGTTGAC-1	T096_B	F	3_Neutrophil_CXCR4-high
T096_B_GTAACTAAGTGCCCTGATGTTGAC-1	T096_B	F	10_AM
T096_B_GGGAGTCTCCTGAGGAATGTTGAC-1	T096_B	F	3_Neutrophil_CXCR4-high
T096_B_TTGGTTAGTAACCGCCATGTTGAC-1	T096_B	F	3_Neutrophil_CXCR4-high
T096_B_TTCGCCACAAGTTTCCATGTTGAC-1	T096_B	F	10_AM
T096_B_TCCACTAAGCCCTGATATGTTGAC-1	T096_B	F	25_AM_RSRP1_NRAMP1
T096_B_GCTAACTGTGTTGCTGATGTTGAC-1	T096_B	F	3_Neutrophil_CXCR4-high
T096_B_AGGAGGTAGCTGATGGATGTTGAC-1	T096_B	F	3_Neutrophil_CXCR4-high
T096_B_TTTATGGGTTGCGGGAATGTTGAC-1	T096_B	F	3_Neutrophil_CXCR4-high
T096_B_ACAAGGCGTACGTAAGATGTTGAC-1	T096_B	F	3_Neutrophil_CXCR4-high
T096_B_TCGTCAATCCGTTAGCATGTTGAC-1	T096_B	F	12_Mo-derived AM_APOE
T096_B_GTTCGCGTCTTTGGTGATGTTGAC-1	T096_B	F	3_Neutrophil_CXCR4-high
T096_B_ACGTAGCCAAGCCACGATGTTGAC-1	T096_B	F	3_Neutrophil_CXCR4-high
T096_B_ATGGTAATCATGGTCCATGTTGAC-1	T096_B	F	3_Neutrophil_CXCR4-high
T096_B_TGTTTGAGTTGCGAAAATGTTGAC-1	T096_B	F	16_AM_IFN-responsive
T096_B_CATACCGGTCTGTCAGATGTTGAC-1	T096_B	F	3_Neutrophil_CXCR4-high
T096_B_CCCTGACCACCTAAGAATGTTGAC-1	T096_B	F	2_Neutrophil_IFIT2_IL1RN
T096_B_ATCGATGCACCACATTATGTTGAC-1	T096_B	F	3_Neutrophil_CXCR4-high
T096_B_TTTGAGAAGATGCTAAATGTTGAC-1	T096_B	F	3_Neutrophil_CXCR4-high
T096_B_TCATGCCAGCTATCGCATGTTGAC-1	T096_B	F	3_Neutrophil_CXCR4-high
T096_B_CCAACCGTCCTTTGGAATGTTGAC-1	T096_B	F	3_Neutrophil_CXCR4-high
T096_B_CTGATTTAGCACCTTAATGTTGAC-1	T096_B	F	3_Neutrophil_CXCR4-high
T096_B_GGCAAGCTCGCTTGACATGTTGAC-1	T096_B	F	2_Neutrophil_IFIT2_IL1RN
T096_B_CGGGTTGCAAGGCTTAATGTTGAC-1	T096_B	F	2_Neutrophil_IFIT2_IL1RN
T096_B_GACAGTTAGTCAATGAATGTTGAC-1	T096_B	F	3_Neutrophil_CXCR4-high
T096_B_GCAGCAATCACAACAAATGTTGAC-1	T096_B	F	2_Neutrophil_IFIT2_IL1RN
T096_B_CTAACAGCATACTTGCATGTTGAC-1	T096_B	F	2_Neutrophil_IFIT2_IL1RN
T096_B_TCAACCGGTTTCCTGCATGTTGAC-1	T096_B	F	2_Neutrophil_IFIT2_IL1RN
T096_B_GTCACACTCAACCGGAATGTTGAC-1	T096_B	F	3_Neutrophil_CXCR4-high
T096_B_CGCGTTCCACAATGGCATGTTGAC-1	T096_B	F	10_AM
T096_B_CTAATGCGTCGTTCTCATGTTGAC-1	T096_B	F	2_Neutrophil_IFIT2_IL1RN
T096_B_CACTATGTCTGTCAGCATGTTGAC-1	T096_B	F	3_Neutrophil_CXCR4-high
T096_B_GACTGAGTCGTAACTTATGTTGAC-1	T096_B	F	18_Monocyte
T096_B_AGGCGCAGTTACCGTGATGTTGAC-1	T096_B	F	3_Neutrophil_CXCR4-high
T096_B_CGAATATCAGCGATCGATGTTGAC-1	T096_B	F	3_Neutrophil_CXCR4-high
T096_B_CCTAAGCTCGCTCAACATGTTGAC-1	T096_B	F	3_Neutrophil_CXCR4-high
T096_B_CATAGCGAGATTGAGCATGTTGAC-1	T096_B	F	3_Neutrophil_CXCR4-high
T096_B_CACAATAAGGCCATTCATGTTGAC-1	T096_B	F	3_Neutrophil_CXCR4-high
T096_B_GAATGACTCCTTGTTCATGTTGAC-1	T096_B	F	2_Neutrophil_IFIT2_IL1RN
T096_B_CGCGTGACATGAGTCAATGTTGAC-1	T096_B	F	2_Neutrophil_IFIT2_IL1RN
T096_B_CCTTCCATCGTCAACCATGTTGAC-1	T096_B	F	2_Neutrophil_IFIT2_IL1RN
T096_B_TTTGCGGGTTCATTGAATGTTGAC-1	T096_B	F	3_Neutrophil_CXCR4-high
T096_B_GGCCGTTGTATGGTGAATGTTGAC-1	T096_B	F	3_Neutrophil_CXCR4-high
T096_B_CCAAGTGAGAACCTAAATGTTGAC-1	T096_B	F	3_Neutrophil_CXCR4-high
T096_B_TGTTCAAGTACAGCAAATGTTGAC-1	T096_B	F	3_Neutrophil_CXCR4-high
T096_B_CTCCATCGTTAGCTCGATGTTGAC-1	T096_B	F	2_Neutrophil_IFIT2_IL1RN
T096_B_ATTGAGGGTATATTCGATGTTGAC-1	T096_B	F	2_Neutrophil_IFIT2_IL1RN
T096_B_CATTCCTTCACCTTTCATGTTGAC-1	T096_B	F	2_Neutrophil_IFIT2_IL1RN
T096_B_AATCGCCTCTAGCCTAATGTTGAC-1	T096_B	F	3_Neutrophil_CXCR4-high
T096_B_CTTAAGGCAGTGAGGAATGTTGAC-1	T096_B	F	16_AM_IFN-responsive
T096_B_ATAATGGTCGAAGGCCATGTTGAC-1	T096_B	F	3_Neutrophil_CXCR4-high
T096_B_TAAACCCGTTAACGGAATGTTGAC-1	T096_B	F	3_Neutrophil_CXCR4-high
T096_B_CCTCGATAGTCTAATCATGTTGAC-1	T096_B	F	3_Neutrophil_CXCR4-high
T096_B_GTTAGTCGTGCTCATGATGTTGAC-1	T096_B	F	2_Neutrophil_IFIT2_IL1RN
T096_B_GTTTATCAGCATCTATATGTTGAC-1	T096_B	F	3_Neutrophil_CXCR4-high
T096_B_AAATGAGCACATGCTTATGTTGAC-1	T096_B	F	16_AM_IFN-responsive
T096_B_GCAAATTCACCGGCAAATGTTGAC-1	T096_B	F	2_Neutrophil_IFIT2_IL1RN
T096_B_TTAGTCGTCTCAGCACATGTTGAC-1	T096_B	F	14_AM_Mito-high
T096_B_CGCGACACAGGAGCAAATGTTGAC-1	T096_B	F	3_Neutrophil_CXCR4-high
T096_B_GCATTACGTTAACGTCATGTTGAC-1	T096_B	F	2_Neutrophil_IFIT2_IL1RN
T096_B_AGCCAATAGGACAAAGATGTTGAC-1	T096_B	F	3_Neutrophil_CXCR4-high
T096_B_GTTTGGTGTATTTACGATGTTGAC-1	T096_B	F	3_Neutrophil_CXCR4-high
T096_B_TTACGGACACAATCGAATGTTGAC-1	T096_B	F	3_Neutrophil_CXCR4-high
T096_B_AGCGACTCATTGGGTAATGTTGAC-1	T096_B	F	3_Neutrophil_CXCR4-high
T096_B_GTATTCGTCGGTAAACATGTTGAC-1	T096_B	F	2_Neutrophil_IFIT2_IL1RN
T096_B_CCCGAACGTAACTAGGATGTTGAC-1	T096_B	F	3_Neutrophil_CXCR4-high
T096_B_CAGGTTACAATAGAAGATGTTGAC-1	T096_B	F	2_Neutrophil_IFIT2_IL1RN
T096_B_TATCGCATCAAGGTACATGTTGAC-1	T096_B	F	3_Neutrophil_CXCR4-high
T096_B_TCCTTCTAGGCTTATTATGTTGAC-1	T096_B	F	3_Neutrophil_CXCR4-high
T096_B_TCCTTTCAGCTGGACAATGTTGAC-1	T096_B	F	2_Neutrophil_IFIT2_IL1RN
T096_B_TAACCCTCACGTAATGATGTTGAC-1	T096_B	F	2_Neutrophil_IFIT2_IL1RN
T096_B_GATTGCACAAGGTGTCATGTTGAC-1	T096_B	F	2_Neutrophil_IFIT2_IL1RN
T096_B_TTTAGTCAGCATTACTATGTTGAC-1	T096_B	F	2_Neutrophil_IFIT2_IL1RN
T096_B_GGGACAACAGGGCTATATGTTGAC-1	T096_B	F	2_Neutrophil_IFIT2_IL1RN
T096_B_AGAAAGGTCCTAAGGGATGTTGAC-1	T096_B	F	3_Neutrophil_CXCR4-high
T096_B_TAGTTACTCAGTAGGTATGTTGAC-1	T096_B	F	2_Neutrophil_IFIT2_IL1RN
T096_B_GCTATGCTCTGGTCTAATGTTGAC-1	T096_B	F	3_Neutrophil_CXCR4-high
T096_B_GGTTCACTCCTCACTTATGTTGAC-1	T096_B	F	3_Neutrophil_CXCR4-high
T096_B_GTTCGGGCAACAGAGGATGTTGAC-1	T096_B	F	3_Neutrophil_CXCR4-high
T096_B_CGCGATAAGCCATCGTATGTTGAC-1	T096_B	F	3_Neutrophil_CXCR4-high
T096_B_AGCTAATCAAGGGTCTATGTTGAC-1	T096_B	F	3_Neutrophil_CXCR4-high
T096_B_GTCGTTATCATAATCCATGTTGAC-1	T096_B	F	2_Neutrophil_IFIT2_IL1RN
T096_B_ACGCACGCAGTGAGGAATGTTGAC-1	T096_B	F	2_Neutrophil_IFIT2_IL1RN
T096_B_AGGCCTAAGAAACCCGATGTTGAC-1	T096_B	F	3_Neutrophil_CXCR4-high
T096_B_AACCAGGTCGAGGTTGATGTTGAC-1	T096_B	F	3_Neutrophil_CXCR4-high
T096_B_TGCAGCAAGCTTGATTATGTTGAC-1	T096_B	F	2_Neutrophil_IFIT2_IL1RN
T096_B_CTTGATGTCGATATTCATGTTGAC-1	T096_B	F	3_Neutrophil_CXCR4-high
T096_B_ACATACTTCACTAATCATGTTGAC-1	T096_B	F	3_Neutrophil_CXCR4-high
T096_B_TCGCTCGAGCACCTTAATGTTGAC-1	T096_B	F	3_Neutrophil_CXCR4-high
T096_B_GGAAATTGTCGTCCAAATGTTGAC-1	T096_B	F	3_Neutrophil_CXCR4-high
T096_B_GCCCATTAGTGTCCACATGTTGAC-1	T096_B	F	3_Neutrophil_CXCR4-high
T096_B_TACGTTCCAAAGGGATATGTTGAC-1	T096_B	F	3_Neutrophil_CXCR4-high
T096_B_ACGGTAAGTAGCTATCATGTTGAC-1	T096_B	F	3_Neutrophil_CXCR4-high
T096_B_TGACATGCAAGTTGGCATGTTGAC-1	T096_B	F	2_Neutrophil_IFIT2_IL1RN
T096_B_GAGCTGGGTACGATTCATGTTGAC-1	T096_B	F	3_Neutrophil_CXCR4-high
T096_B_CGTAAGTAGTAAGCACATGTTGAC-1	T096_B	F	3_Neutrophil_CXCR4-high
T096_B_AGCCTCTAGTAATTGGATGTTGAC-1	T096_B	F	2_Neutrophil_IFIT2_IL1RN
T096_B_GCACAACCAAACAAGAATGTTGAC-1	T096_B	F	3_Neutrophil_CXCR4-high
T096_B_GTTAGAATCTTTGGATATGTTGAC-1	T096_B	F	3_Neutrophil_CXCR4-high
T096_B_CCTGGTAGTGGTTCGCATGTTGAC-1	T096_B	F	3_Neutrophil_CXCR4-high
T096_B_TGACGTACAATTAGACATGTTGAC-1	T096_B	F	3_Neutrophil_CXCR4-high
T096_B_CCCTTGCTCATGATGAATGTTGAC-1	T096_B	F	2_Neutrophil_IFIT2_IL1RN
T096_B_TATTCCTGTAATTTCGATGTTGAC-1	T096_B	F	15_Mo-derived AM_FPR3
T096_B_GCTATTAGTGACATGAATGTTGAC-1	T096_B	F	3_Neutrophil_CXCR4-high
T096_B_TCAATTGGTTCAAGGAATGTTGAC-1	T096_B	F	3_Neutrophil_CXCR4-high
T096_B_GATGGAGCATACTTGCATGTTGAC-1	T096_B	F	3_Neutrophil_CXCR4-high
T096_B_CTATTGGTCCATTAGTATGTTGAC-1	T096_B	F	3_Neutrophil_CXCR4-high
T096_B_TTCGATTAGGCGCGATATGTTGAC-1	T096_B	F	2_Neutrophil_IFIT2_IL1RN
T096_B_GCTTAGGAGCTTAGTTATGTTGAC-1	T096_B	F	2_Neutrophil_IFIT2_IL1RN
T096_B_TAACCTGTCGATATAGATGTTGAC-1	T096_B	F	2_Neutrophil_IFIT2_IL1RN
T096_B_GTATGGGTCGTCAACCATGTTGAC-1	T096_B	F	2_Neutrophil_IFIT2_IL1RN
T096_B_TCATTACAGTTACCTGATGTTGAC-1	T096_B	F	2_Neutrophil_IFIT2_IL1RN
T096_B_CCATTAAGTGCTGAAAATGTTGAC-1	T096_B	F	3_Neutrophil_CXCR4-high
T096_B_TGACGGATCAGCCCTGATGTTGAC-1	T096_B	F	2_Neutrophil_IFIT2_IL1RN
T096_B_CCCTGTTGTAAATAGCATGTTGAC-1	T096_B	F	2_Neutrophil_IFIT2_IL1RN
T096_B_CGACTTATCCTTTCGTATGTTGAC-1	T096_B	F	2_Neutrophil_IFIT2_IL1RN
T096_B_AGTGGCGGTGATTACCATGTTGAC-1	T096_B	F	2_Neutrophil_IFIT2_IL1RN
T096_B_CTAAGTCGTGTTTGTAATGTTGAC-1	T096_B	F	2_Neutrophil_IFIT2_IL1RN
T096_B_AGCCCTGTCTACTACGATGTTGAC-1	T096_B	F	3_Neutrophil_CXCR4-high
T096_B_GGAACAAAGACTTAAGATGTTGAC-1	T096_B	F	3_Neutrophil_CXCR4-high
T096_B_TATACCTAGGGCGGAAATGTTGAC-1	T096_B	F	2_Neutrophil_IFIT2_IL1RN
T096_B_TTGGTTAGTATGTTGCATGTTGAC-1	T096_B	F	2_Neutrophil_IFIT2_IL1RN
T096_B_TAACCCTCATAGGGTCATGTTGAC-1	T096_B	F	3_Neutrophil_CXCR4-high
T096_B_TTCTGTGAGGCGCAACATGTTGAC-1	T096_B	F	2_Neutrophil_IFIT2_IL1RN
T096_B_TAAAGGGAGGTATGGTATGTTGAC-1	T096_B	F	2_Neutrophil_IFIT2_IL1RN
T096_B_AGACAAACAAAGGTAAATGTTGAC-1	T096_B	F	2_Neutrophil_IFIT2_IL1RN
T096_B_TCACGTTCATTTCTTCATGTTGAC-1	T096_B	F	16_AM_IFN-responsive
T096_B_ATTTGCCCATAGCCTTATGTTGAC-1	T096_B	F	2_Neutrophil_IFIT2_IL1RN
T096_B_GACCTGAAGTAAGTGCATGTTGAC-1	T096_B	F	16_AM_IFN-responsive
T096_B_ACCAATTTCGATGAACATGTTGAC-1	T096_B	F	3_Neutrophil_CXCR4-high
T096_B_AGCCTTTCAAGTCGCGATGTTGAC-1	T096_B	F	2_Neutrophil_IFIT2_IL1RN
T096_B_CTCCATCGTTGCGGGAATGTTGAC-1	T096_B	F	2_Neutrophil_IFIT2_IL1RN
T096_B_CAAACTTTCAGGCCTTATGTTGAC-1	T096_B	F	3_Neutrophil_CXCR4-high
T096_B_CAGGCGAGTAATGCGAATGTTGAC-1	T096_B	F	3_Neutrophil_CXCR4-high
T096_B_ACTGAGGTCTCACTAGATGTTGAC-1	T096_B	F	3_Neutrophil_CXCR4-high
T096_B_ACCTCATCAGCGGATTATGTTGAC-1	T096_B	F	2_Neutrophil_IFIT2_IL1RN
T096_B_GCTAACCTCTATGCATATGTTGAC-1	T096_B	F	2_Neutrophil_IFIT2_IL1RN
T096_B_ATAAGCCAGAGGATGAATGTTGAC-1	T096_B	F	3_Neutrophil_CXCR4-high
T096_B_GAAGGCTGTTAACGAGATGTTGAC-1	T096_B	F	3_Neutrophil_CXCR4-high
T096_B_CTAAGGGTCGCGGAACATGTTGAC-1	T096_B	F	3_Neutrophil_CXCR4-high
T096_B_GCAAGTTAGAGCAAGAATGTTGAC-1	T096_B	F	3_Neutrophil_CXCR4-high
T096_B_TCTTCATGTCAACAAGATGTTGAC-1	T096_B	F	3_Neutrophil_CXCR4-high
T096_B_GCTCGTTAGTCGCGAAATGTTGAC-1	T096_B	F	3_Neutrophil_CXCR4-high
T096_B_CATAGGGTCGATTACTATGTTGAC-1	T096_B	F	3_Neutrophil_CXCR4-high
T096_B_TGCATGACATCAGGTAATGTTGAC-1	T096_B	F	3_Neutrophil_CXCR4-high
T096_B_TAGTGGCCAAACTGGCATGTTGAC-1	T096_B	F	3_Neutrophil_CXCR4-high
T096_B_ATGCCTATCACCTAATATGTTGAC-1	T096_B	F	3_Neutrophil_CXCR4-high
T096_B_AGAAGCAAGGTGCACAATGTTGAC-1	T096_B	F	2_Neutrophil_IFIT2_IL1RN
T096_B_TATTGCAGTTTAACCAATGTTGAC-1	T096_B	F	2_Neutrophil_IFIT2_IL1RN
T096_B_TACGTCCAGAGGTTTAATGTTGAC-1	T096_B	F	2_Neutrophil_IFIT2_IL1RN
T096_B_CTATAGGCATCACGCCATGTTGAC-1	T096_B	F	3_Neutrophil_CXCR4-high
T096_B_AACACTAAGCATTACTATGTTGAC-1	T096_B	F	3_Neutrophil_CXCR4-high
T096_B_GGTTTCCAGCTGGGTAATGTTGAC-1	T096_B	F	3_Neutrophil_CXCR4-high
T096_B_GGCTTGTTCGAACCTCATGTTGAC-1	T096_B	F	15_Mo-derived AM_FPR3
T096_B_GGTTACCTCTTCAAGTATGTTGAC-1	T096_B	F	2_Neutrophil_IFIT2_IL1RN
T096_B_AATCGCGAGATGAAGGATGTTGAC-1	T096_B	F	3_Neutrophil_CXCR4-high
T096_B_CTAGATAAGTACCCACATGTTGAC-1	T096_B	F	3_Neutrophil_CXCR4-high
T096_B_CATTGCGGTCATGATCATGTTGAC-1	T096_B	F	2_Neutrophil_IFIT2_IL1RN
T096_B_GTGGATTAGTGATGGTATGTTGAC-1	T096_B	F	3_Neutrophil_CXCR4-high
T096_B_CGACAAAGTATGTGAGATGTTGAC-1	T096_B	F	3_Neutrophil_CXCR4-high
T096_B_TGCAGGATCAATCCTGATGTTGAC-1	T096_B	F	3_Neutrophil_CXCR4-high
T096_B_CCCTGTGAGGTTACTTATGTTGAC-1	T096_B	F	2_Neutrophil_IFIT2_IL1RN
T096_B_CTTAACAGTTCCGTGAATGTTGAC-1	T096_B	F	3_Neutrophil_CXCR4-high
T096_B_ATCGGGCAGTATGGGTATGTTGAC-1	T096_B	F	11_AM
T096_B_GCCATCAGTGGCCCATATGTTGAC-1	T096_B	F	3_Neutrophil_CXCR4-high
T096_B_CTCATTACAAGATGCCATGTTGAC-1	T096_B	F	2_Neutrophil_IFIT2_IL1RN
T096_B_AAGTGAGAGCCCTTGGATGTTGAC-1	T096_B	F	3_Neutrophil_CXCR4-high
T096_B_GGTACTGAGGTATGGTATGTTGAC-1	T096_B	F	3_Neutrophil_CXCR4-high
T096_B_ATTGAGGGTATGTTGCATGTTGAC-1	T096_B	F	3_Neutrophil_CXCR4-high
T096_B_TGAATGTCAACAGCTAATGTTGAC-1	T096_B	F	2_Neutrophil_IFIT2_IL1RN
T096_B_CTGATGACACCGGCAAATGTTGAC-1	T096_B	F	3_Neutrophil_CXCR4-high
T096_B_CTGTTTACACAATACGATGTTGAC-1	T096_B	F	2_Neutrophil_IFIT2_IL1RN
T096_B_AGTAGGTTCCAATGAAATGTTGAC-1	T096_B	F	3_Neutrophil_CXCR4-high
T096_B_TCGGTTATCCCATAGCATGTTGAC-1	T096_B	F	2_Neutrophil_IFIT2_IL1RN
T096_B_GAGTAACTCCATTAACATGTTGAC-1	T096_B	F	3_Neutrophil_CXCR4-high
T096_B_AGTACTGCAATCATCCATGTTGAC-1	T096_B	F	3_Neutrophil_CXCR4-high
T096_B_GGGCTAATCCAAAGGTATGTTGAC-1	T096_B	F	2_Neutrophil_IFIT2_IL1RN
T096_B_TGGTTTAGTTAAGTCCATGTTGAC-1	T096_B	F	3_Neutrophil_CXCR4-high
T096_B_TGATTCAGTGGACACGATGTTGAC-1	T096_B	F	2_Neutrophil_IFIT2_IL1RN
T096_B_ATCCTTTGTAAGGCCGATGTTGAC-1	T096_B	F	3_Neutrophil_CXCR4-high
T096_B_CGCACAAAGGATCCCTATGTTGAC-1	T096_B	F	3_Neutrophil_CXCR4-high
T096_B_TCGCTTGCACATAAACATGTTGAC-1	T096_B	F	2_Neutrophil_IFIT2_IL1RN
T096_B_AACTTCGTCATCAAGAATGTTGAC-1	T096_B	F	2_Neutrophil_IFIT2_IL1RN
T096_B_GGAACAAAGCAATCCCATGTTGAC-1	T096_B	F	3_Neutrophil_CXCR4-high
T096_B_CGCCATCCATGTGGGTATGTTGAC-1	T096_B	F	2_Neutrophil_IFIT2_IL1RN
T096_B_ACCCAACTCCATCCAAATGTTGAC-1	T096_B	F	3_Neutrophil_CXCR4-high
T096_B_ACTTCAAGTGGACACGATGTTGAC-1	T096_B	F	2_Neutrophil_IFIT2_IL1RN
T096_B_GAGGTTTAGCTTTACGATGTTGAC-1	T096_B	F	2_Neutrophil_IFIT2_IL1RN
T096_B_TAGTCCTCAAGCTCAAATGTTGAC-1	T096_B	F	2_Neutrophil_IFIT2_IL1RN
T096_B_GCTCACTAGTACCCACATGTTGAC-1	T096_B	F	3_Neutrophil_CXCR4-high
T096_B_CTTGATGTCGGCTAGAATGTTGAC-1	T096_B	F	2_Neutrophil_IFIT2_IL1RN
T096_B_CCAAGGATCGTCCATAATGTTGAC-1	T096_B	F	2_Neutrophil_IFIT2_IL1RN
T096_B_GCTAATAAGGATTATGATGTTGAC-1	T096_B	F	3_Neutrophil_CXCR4-high
T096_B_CAGATTCGTTTCACCCATGTTGAC-1	T096_B	F	3_Neutrophil_CXCR4-high
T096_B_ATCGTTAGTTCAAGGAATGTTGAC-1	T096_B	F	2_Neutrophil_IFIT2_IL1RN
T096_B_GTTGGGTCATCACGAAATGTTGAC-1	T096_B	F	2_Neutrophil_IFIT2_IL1RN
T096_B_TAAAGCCAGGATGGTTATGTTGAC-1	T096_B	F	3_Neutrophil_CXCR4-high
T096_B_GGCATTACAACAGGCTATGTTGAC-1	T096_B	F	2_Neutrophil_IFIT2_IL1RN
T096_B_TCAATCTAGTCGCGAAATGTTGAC-1	T096_B	F	3_Neutrophil_CXCR4-high
T096_B_GCATTTGTCCTTTGTCATGTTGAC-1	T096_B	F	3_Neutrophil_CXCR4-high
T096_B_ATCCATCCAATGGCCGATGTTGAC-1	T096_B	F	3_Neutrophil_CXCR4-high
T096_B_TAACGCCTCCTTTGTCATGTTGAC-1	T096_B	F	2_Neutrophil_IFIT2_IL1RN
T096_B_GGACCCACACCTAACTATGTTGAC-1	T096_B	F	2_Neutrophil_IFIT2_IL1RN
T096_B_TGTTGAGCACACTAAGATGTTGAC-1	T096_B	F	2_Neutrophil_IFIT2_IL1RN
T096_B_TGTAACTTCGCGGATAATGTTGAC-1	T096_B	F	2_Neutrophil_IFIT2_IL1RN
T096_B_TCACCCACAAGCTTTCATGTTGAC-1	T096_B	F	2_Neutrophil_IFIT2_IL1RN
T096_B_CGTATATTCATGCGGAATGTTGAC-1	T096_B	F	2_Neutrophil_IFIT2_IL1RN
T096_B_CCGCTAAGTGCGGAATATGTTGAC-1	T096_B	F	3_Neutrophil_CXCR4-high
T096_B_ACTTAGGCAAGTGCACATGTTGAC-1	T096_B	F	3_Neutrophil_CXCR4-high
T096_B_TAAGTACCACCGGCAAATGTTGAC-1	T096_B	F	2_Neutrophil_IFIT2_IL1RN
T096_B_TAACCTTAGGTAATGCATGTTGAC-1	T096_B	F	2_Neutrophil_IFIT2_IL1RN
T096_B_TTAGTCAGTTGTCATAATGTTGAC-1	T096_B	F	3_Neutrophil_CXCR4-high
T096_B_TTAACGTTCTTAAGGAATGTTGAC-1	T096_B	F	2_Neutrophil_IFIT2_IL1RN
T096_B_AGAGAGCAGCACCTTAATGTTGAC-1	T096_B	F	3_Neutrophil_CXCR4-high
T096_B_GAGACCCAGCCATCGTATGTTGAC-1	T096_B	F	3_Neutrophil_CXCR4-high
T096_B_TAACGCCTCGTAACCCATGTTGAC-1	T096_B	F	2_Neutrophil_IFIT2_IL1RN
T096_B_CATGAGGTCCTTTAGGATGTTGAC-1	T096_B	F	2_Neutrophil_IFIT2_IL1RN
T096_B_CTGATTTAGTTACATCATGTTGAC-1	T096_B	F	3_Neutrophil_CXCR4-high
T096_B_AAATGAGCAAAGACCCATGTTGAC-1	T096_B	F	2_Neutrophil_IFIT2_IL1RN
T096_B_ATGTTCCCAGAGAGCAATGTTGAC-1	T096_B	F	3_Neutrophil_CXCR4-high
T096_B_TCAATCTAGGCCTTCGATGTTGAC-1	T096_B	F	2_Neutrophil_IFIT2_IL1RN
T096_B_AGTAACGGTGTGTCGCATGTTGAC-1	T096_B	F	16_AM_IFN-responsive
T096_B_GAATGACTCATTAGTCATGTTGAC-1	T096_B	F	3_Neutrophil_CXCR4-high
T096_B_TGGTGCGCAAGGCTTAATGTTGAC-1	T096_B	F	3_Neutrophil_CXCR4-high
T096_B_CCCATCCTCCAATTACATGTTGAC-1	T096_B	F	3_Neutrophil_CXCR4-high
T096_B_ACCGAAGTCTGGAACGATGTTGAC-1	T096_B	F	3_Neutrophil_CXCR4-high
T096_B_GTTCGCGTCTAATCGTATGTTGAC-1	T096_B	F	3_Neutrophil_CXCR4-high
T096_B_ATCCTTGAGCGATGGCATGTTGAC-1	T096_B	F	3_Neutrophil_CXCR4-high
T096_B_AGCTGCAAGAAACCCGATGTTGAC-1	T096_B	F	3_Neutrophil_CXCR4-high
T096_B_GAGTAATGTAAGTCGAATGTTGAC-1	T096_B	F	3_Neutrophil_CXCR4-high
T096_B_CCCACCTTCCCGTTCCATGTTGAC-1	T096_B	F	3_Neutrophil_CXCR4-high
T096_B_TCGCCTCTCACCTAATATGTTGAC-1	T096_B	F	3_Neutrophil_CXCR4-high
T096_B_TATGAGCAGGGCGGTTATGTTGAC-1	T096_B	F	3_Neutrophil_CXCR4-high
T096_B_GAAGGATCAAAGACCCATGTTGAC-1	T096_B	F	3_Neutrophil_CXCR4-high
T096_B_AAGTGAGAGGGCCTTTATGTTGAC-1	T096_B	F	3_Neutrophil_CXCR4-high
T096_B_ATACGTAAGGCTTATTATGTTGAC-1	T096_B	F	3_Neutrophil_CXCR4-high
T096_B_GCAAGGCTCAAGGGCCATGTTGAC-1	T096_B	F	2_Neutrophil_IFIT2_IL1RN
T096_B_ATACGTAAGGTAAGTCATGTTGAC-1	T096_B	F	2_Neutrophil_IFIT2_IL1RN
T096_B_CGCTAAACACTTTATGATGTTGAC-1	T096_B	F	2_Neutrophil_IFIT2_IL1RN
T096_B_CAGGTAAGTGCCCTTTATGTTGAC-1	T096_B	F	2_Neutrophil_IFIT2_IL1RN
T096_B_CGACTTTCACCTTCAGATGTTGAC-1	T096_B	F	3_Neutrophil_CXCR4-high
T096_B_CATCGGTTCCGCCATGATGTTGAC-1	T096_B	F	3_Neutrophil_CXCR4-high
T096_B_TTCGAACGTTCCTTTGATGTTGAC-1	T096_B	F	3_Neutrophil_CXCR4-high
T096_B_GTGGACATCGATTACTATGTTGAC-1	T096_B	F	2_Neutrophil_IFIT2_IL1RN
T096_B_GAAGGGTAGCGCTAGAATGTTGAC-1	T096_B	F	3_Neutrophil_CXCR4-high
T096_B_TAGTGCACAGGATGCTATGTTGAC-1	T096_B	F	3_Neutrophil_CXCR4-high
T096_B_TCGAAGGTCGCTCAACATGTTGAC-1	T096_B	F	3_Neutrophil_CXCR4-high
T096_B_ACGTTCGGTTGCGGCTATGTTGAC-1	T096_B	F	3_Neutrophil_CXCR4-high
T096_B_TTCAACTAGGAACCATATGTTGAC-1	T096_B	F	2_Neutrophil_IFIT2_IL1RN
T096_B_TTGAACAAGGCTACTCATGTTGAC-1	T096_B	F	3_Neutrophil_CXCR4-high
T096_B_ATTGGCGAGGGCACTAATGTTGAC-1	T096_B	F	16_AM_IFN-responsive
T096_B_GCTTAGTGTGAACGGTATGTTGAC-1	T096_B	F	2_Neutrophil_IFIT2_IL1RN
T096_B_TACGCAACATCCCAATATGTTGAC-1	T096_B	F	16_AM_IFN-responsive
T096_B_TGCACACTCGATGAACATGTTGAC-1	T096_B	F	3_Neutrophil_CXCR4-high
T096_B_TAACCAAAGGCTTAGGATGTTGAC-1	T096_B	F	3_Neutrophil_CXCR4-high
T096_B_GCGAGCTAGGTGAGGGATGTTGAC-1	T096_B	F	2_Neutrophil_IFIT2_IL1RN
T096_B_GGATGGCTCATGATGAATGTTGAC-1	T096_B	F	16_AM_IFN-responsive
T096_B_GGCTTGAAGTCATCATATGTTGAC-1	T096_B	F	3_Neutrophil_CXCR4-high
T096_B_TTGAGTAAGCTAGCCTATGTTGAC-1	T096_B	F	3_Neutrophil_CXCR4-high
T096_B_GGCTCAAAGGGTTGCAATGTTGAC-1	T096_B	F	3_Neutrophil_CXCR4-high
T096_B_GGGCTTAAGATGCTAAATGTTGAC-1	T096_B	F	2_Neutrophil_IFIT2_IL1RN
T096_B_AACCTTTAGCGCGAACATGTTGAC-1	T096_B	F	10_AM
T096_B_CATTGTGTCCGTGACTATGTTGAC-1	T096_B	F	3_Neutrophil_CXCR4-high
T096_B_GAATTGATCTCACCGGATGTTGAC-1	T096_B	F	12_Mo-derived AM_APOE
T096_B_CAACTAAAGGCACTAGATGTTGAC-1	T096_B	F	2_Neutrophil_IFIT2_IL1RN
T096_B_TGTAAGTCATATGGTGATGTTGAC-1	T096_B	F	3_Neutrophil_CXCR4-high
T096_B_AAGTCATCAAACCTGAATGTTGAC-1	T096_B	F	2_Neutrophil_IFIT2_IL1RN
T096_B_TTGCGCAGTTCATTAGATGTTGAC-1	T096_B	F	16_AM_IFN-responsive
T096_B_GGCCTAAAGTCTTGCAATGTTGAC-1	T096_B	F	25_AM_RSRP1_NRAMP1
T096_B_AGGTGATTCAGGCCAAATGTTGAC-1	T096_B	F	3_Neutrophil_CXCR4-high
T096_B_TCAAGTTTCCCATTGAATGTTGAC-1	T096_B	F	3_Neutrophil_CXCR4-high
T096_B_GCGCCTATCGCTCAACATGTTGAC-1	T096_B	F	3_Neutrophil_CXCR4-high
T096_B_CTTCAACCATTGCATCATGTTGAC-1	T096_B	F	16_AM_IFN-responsive
T096_B_ACGAATATCGCCTAGTATGTTGAC-1	T096_B	F	3_Neutrophil_CXCR4-high
T096_B_AGCCTTCAGCGCGAACATGTTGAC-1	T096_B	F	2_Neutrophil_IFIT2_IL1RN
T096_B_ATGGCCTTCACCCTCCATGTTGAC-1	T096_B	F	3_Neutrophil_CXCR4-high
T096_B_CTAGCTGGTATTCGGTATGTTGAC-1	T096_B	F	3_Neutrophil_CXCR4-high
T096_B_GACGAGGAGTTTCGGCATGTTGAC-1	T096_B	F	3_Neutrophil_CXCR4-high
T096_B_ATTCGATTCCATCCTTATGTTGAC-1	T096_B	F	3_Neutrophil_CXCR4-high
T096_B_CTACTGATCTGGAAACATGTTGAC-1	T096_B	F	25_AM_RSRP1_NRAMP1
T096_B_TATGGTGCACACAAATATGTTGAC-1	T096_B	F	3_Neutrophil_CXCR4-high
T096_B_GGAAGTAAGATATTGGATGTTGAC-1	T096_B	F	3_Neutrophil_CXCR4-high
T096_B_CGGGTTGCATAGCGCGATGTTGAC-1	T096_B	F	3_Neutrophil_CXCR4-high
T096_B_TCTGTGCAGGTTAGCGATGTTGAC-1	T096_B	F	2_Neutrophil_IFIT2_IL1RN
T096_B_ATTGACCGTTAAGCCTATGTTGAC-1	T096_B	F	3_Neutrophil_CXCR4-high
T096_B_GCTATTGTCGGTTATTATGTTGAC-1	T096_B	F	16_AM_IFN-responsive
T096_B_CGCGATAAGTGTGATAATGTTGAC-1	T096_B	F	3_Neutrophil_CXCR4-high
T096_B_TGACGGATCATTTGCGATGTTGAC-1	T096_B	F	3_Neutrophil_CXCR4-high
T096_B_TTCCTCAGTTAACGGAATGTTGAC-1	T096_B	F	3_Neutrophil_CXCR4-high
T096_B_GTGGACATCATTGCATATGTTGAC-1	T096_B	F	2_Neutrophil_IFIT2_IL1RN
T096_B_GTGGAAGCATAGCCTTATGTTGAC-1	T096_B	F	3_Neutrophil_CXCR4-high
T096_B_ATTTACGGTCGGTTATATGTTGAC-1	T096_B	F	15_Mo-derived AM_FPR3
T096_B_TGTTCACCATGTTTCAATGTTGAC-1	T096_B	F	3_Neutrophil_CXCR4-high
T096_B_GCTAACCTCTTTGGATATGTTGAC-1	T096_B	F	3_Neutrophil_CXCR4-high
T096_B_TTGGCCAGTGCAGCTCATGTTGAC-1	T096_B	F	3_Neutrophil_CXCR4-high
T096_B_CAATCGCTCGATATGAATGTTGAC-1	T096_B	F	16_AM_IFN-responsive
T096_B_GGCAGGTTCGGGACTAATGTTGAC-1	T096_B	F	3_Neutrophil_CXCR4-high
T096_B_TACTAGTTCGGTACAGATGTTGAC-1	T096_B	F	3_Neutrophil_CXCR4-high
T096_B_CTCTTGAAGCTAAACAATGTTGAC-1	T096_B	F	3_Neutrophil_CXCR4-high
T096_B_ATTCAGTTCCGCTATAATGTTGAC-1	T096_B	F	3_Neutrophil_CXCR4-high
T096_B_TGGTTACGTCACAGGGATGTTGAC-1	T096_B	F	3_Neutrophil_CXCR4-high
T096_B_GGTTTACGTTGGCGAGATGTTGAC-1	T096_B	F	3_Neutrophil_CXCR4-high
T096_B_TGACGGATCAATTGGAATGTTGAC-1	T096_B	F	3_Neutrophil_CXCR4-high
T096_B_CCTCCAACAGTTAAACATGTTGAC-1	T096_B	F	16_AM_IFN-responsive
T096_B_TATGATGAGGTTAGACATGTTGAC-1	T096_B	F	3_Neutrophil_CXCR4-high
T096_B_CCTAAGCTCTCACTAGATGTTGAC-1	T096_B	F	3_Neutrophil_CXCR4-high
T096_B_ATTCAGTTCGGTACCTATGTTGAC-1	T096_B	F	3_Neutrophil_CXCR4-high
T096_B_TCCAATAGTGTAATGGATGTTGAC-1	T096_B	F	2_Neutrophil_IFIT2_IL1RN
T096_B_ACTCGAACATTGGACAATGTTGAC-1	T096_B	F	3_Neutrophil_CXCR4-high
T096_B_GCTAACGAGGTCTTGCATGTTGAC-1	T096_B	F	2_Neutrophil_IFIT2_IL1RN
T096_B_TAACCTTAGCGAATACATGTTGAC-1	T096_B	F	16_AM_IFN-responsive
T096_B_CGCATAACAAGCCACGATGTTGAC-1	T096_B	F	2_Neutrophil_IFIT2_IL1RN
T096_B_CATTCGCAGCTGGGTAATGTTGAC-1	T096_B	F	3_Neutrophil_CXCR4-high
T096_B_GAAGAATAGATTCATCATGTTGAC-1	T096_B	F	3_Neutrophil_CXCR4-high
T096_B_TGTCTTGAGACGCATGATGTTGAC-1	T096_B	F	16_AM_IFN-responsive
T096_B_GCGCTTAGTGCGTACCATGTTGAC-1	T096_B	F	3_Neutrophil_CXCR4-high
T096_B_TTAAGGTCAGGATTATATGTTGAC-1	T096_B	F	2_Neutrophil_IFIT2_IL1RN
T096_B_CGTTACATCAGTAGGTATGTTGAC-1	T096_B	F	2_Neutrophil_IFIT2_IL1RN
T096_B_ACAGCACCACACTGGGATGTTGAC-1	T096_B	F	2_Neutrophil_IFIT2_IL1RN
T096_B_GGACTTACATCCAAGAATGTTGAC-1	T096_B	F	3_Neutrophil_CXCR4-high
T096_B_GAGTTACAGTAACGGTATGTTGAC-1	T096_B	F	3_Neutrophil_CXCR4-high
T096_B_TGACATAAGAACCTAAATGTTGAC-1	T096_B	F	16_AM_IFN-responsive
T096_B_GTGTGAGTCATTGAGAATGTTGAC-1	T096_B	F	3_Neutrophil_CXCR4-high
T096_B_TAAAGGCTCCGCAACTATGTTGAC-1	T096_B	F	16_AM_IFN-responsive
T096_B_TGTAAGTCAATTAGCGATGTTGAC-1	T096_B	F	3_Neutrophil_CXCR4-high
T096_B_CCGCCATCAAATCACGATGTTGAC-1	T096_B	F	2_Neutrophil_IFIT2_IL1RN
T096_B_CACTATGTCGGTCAAGATGTTGAC-1	T096_B	F	2_Neutrophil_IFIT2_IL1RN
T096_B_TAAAGGCTCTACTACGATGTTGAC-1	T096_B	F	2_Neutrophil_IFIT2_IL1RN
T096_B_GAGATACTCACAATGAATGTTGAC-1	T096_B	F	3_Neutrophil_CXCR4-high
T096_B_AGGGTCCAGGATGAAGATGTTGAC-1	T096_B	F	2_Neutrophil_IFIT2_IL1RN
T096_B_CACAATAAGTTTCCAGATGTTGAC-1	T096_B	F	3_Neutrophil_CXCR4-high
T096_B_GCTATTAGTTACCGTGATGTTGAC-1	T096_B	F	2_Neutrophil_IFIT2_IL1RN
T096_B_GTTGAGCCACCTACTGATGTTGAC-1	T096_B	F	3_Neutrophil_CXCR4-high
T096_B_CGTTATAGTTCGGTATATGTTGAC-1	T096_B	F	3_Neutrophil_CXCR4-high
T096_B_ATCGCTCAGACCAGGCATGTTGAC-1	T096_B	F	2_Neutrophil_IFIT2_IL1RN
T096_B_TCTCGCCTCTTTAAGCATGTTGAC-1	T096_B	F	2_Neutrophil_IFIT2_IL1RN
T096_B_AACATTGAGCCATAAAATGTTGAC-1	T096_B	F	3_Neutrophil_CXCR4-high
T096_B_CAAGTCCTCGCCTCTCATGTTGAC-1	T096_B	F	2_Neutrophil_IFIT2_IL1RN
T096_B_GCGCAATCACTAACTCATGTTGAC-1	T096_B	F	2_Neutrophil_IFIT2_IL1RN
T096_B_GTTTGTCCAACCCTATATGTTGAC-1	T096_B	F	16_AM_IFN-responsive
T096_B_CATATTCAGACTTAAGATGTTGAC-1	T096_B	F	3_Neutrophil_CXCR4-high
T096_B_TGGAAACTCTTGATCGATGTTGAC-1	T096_B	F	3_Neutrophil_CXCR4-high
T096_B_CTCCTCTCATTTCATGATGTTGAC-1	T096_B	F	3_Neutrophil_CXCR4-high
T096_B_TTCGCCTGTGCCCGATATGTTGAC-1	T096_B	F	16_AM_IFN-responsive
T096_B_TTGGCCAGTTTCACCCATGTTGAC-1	T096_B	F	3_Neutrophil_CXCR4-high
T096_B_AGGGCTATCGCTCAACATGTTGAC-1	T096_B	F	16_AM_IFN-responsive
T096_B_CACCAACTCCTTTCTAATGTTGAC-1	T096_B	F	3_Neutrophil_CXCR4-high
T096_B_TGAGTCGAGGTTCATTATGTTGAC-1	T096_B	F	3_Neutrophil_CXCR4-high
T096_B_CTTAATGGTGAGAAGGATGTTGAC-1	T096_B	F	2_Neutrophil_IFIT2_IL1RN
T096_B_ACGCAAGTCAACTGTTATGTTGAC-1	T096_B	F	3_Neutrophil_CXCR4-high
T096_B_AGCGTTTGTCACCAGCATGTTGAC-1	T096_B	F	2_Neutrophil_IFIT2_IL1RN
T096_B_CTGCAACTCCCTCAAAATGTTGAC-1	T096_B	F	3_Neutrophil_CXCR4-high
T096_B_TGCATGACAGTAATACATGTTGAC-1	T096_B	F	3_Neutrophil_CXCR4-high
T096_B_ATTGCATTCCCTCGCTATGTTGAC-1	T096_B	F	2_Neutrophil_IFIT2_IL1RN
T096_B_CTTCCTCCAGGCTTAAATGTTGAC-1	T096_B	F	2_Neutrophil_IFIT2_IL1RN
T096_B_GCTCACTAGCGATGGCATGTTGAC-1	T096_B	F	3_Neutrophil_CXCR4-high
T096_B_CTGATTTAGACCTTTGATGTTGAC-1	T096_B	F	3_Neutrophil_CXCR4-high
T096_B_TCCTAAGTCCGCCTCTATGTTGAC-1	T096_B	F	3_Neutrophil_CXCR4-high
T096_B_GGGCTAATCTCACTAGATGTTGAC-1	T096_B	F	2_Neutrophil_IFIT2_IL1RN
T096_B_GAATGTCAGCAAACTAATGTTGAC-1	T096_B	F	16_AM_IFN-responsive
T096_B_CTCTTGAAGGCGCAACATGTTGAC-1	T096_B	F	16_AM_IFN-responsive
T096_B_AATTGACCAGGCTTAAATGTTGAC-1	T096_B	F	3_Neutrophil_CXCR4-high
T096_B_GACAGGGAGGTAAGCTATGTTGAC-1	T096_B	F	3_Neutrophil_CXCR4-high
T096_B_ATACGTAAGCTAAACAATGTTGAC-1	T096_B	F	2_Neutrophil_IFIT2_IL1RN
T096_B_TCGAACCTCGCTTCGGATGTTGAC-1	T096_B	F	16_AM_IFN-responsive
T096_B_AACACTAAGATGATTGATGTTGAC-1	T096_B	F	2_Neutrophil_IFIT2_IL1RN
T096_B_TTGTGGACAGGATTATATGTTGAC-1	T096_B	F	2_Neutrophil_IFIT2_IL1RN
T096_B_GAATAACGTCGTAATCATGTTGAC-1	T096_B	F	2_Neutrophil_IFIT2_IL1RN
T096_B_CAATTGCGTTAGAGGCATGTTGAC-1	T096_B	F	3_Neutrophil_CXCR4-high
T096_B_CCCATAGGTTCCGTGAATGTTGAC-1	T096_B	F	3_Neutrophil_CXCR4-high
T096_B_TGAACAGGTCATCCTCATGTTGAC-1	T096_B	F	2_Neutrophil_IFIT2_IL1RN
T096_B_GTAGTCCTCTCAAGAAATGTTGAC-1	T096_B	F	3_Neutrophil_CXCR4-high
T096_B_ATACCCGGTATTGTCAATGTTGAC-1	T096_B	F	16_AM_IFN-responsive
T096_B_AAATCCTTCAGGTAGTATGTTGAC-1	T096_B	F	12_Mo-derived AM_APOE
T096_B_TCAATGTTCTCGCCTCATGTTGAC-1	T096_B	F	3_Neutrophil_CXCR4-high
T096_B_GGAACCTCACCTTACGATGTTGAC-1	T096_B	F	3_Neutrophil_CXCR4-high
T096_B_GGTTCACTCCAGAACGATGTTGAC-1	T096_B	F	3_Neutrophil_CXCR4-high
T096_B_CCACTATCAACCCTATATGTTGAC-1	T096_B	F	2_Neutrophil_IFIT2_IL1RN
T096_B_CGGTGAGGTCGAAGGTATGTTGAC-1	T096_B	F	3_Neutrophil_CXCR4-high
T096_B_CTCGATCAGAAGGTCTATGTTGAC-1	T096_B	F	18_Monocyte
T096_B_TAAGGCTAGGTCTTTGATGTTGAC-1	T096_B	F	3_Neutrophil_CXCR4-high
T096_B_ATACCTGTCGCAAATAATGTTGAC-1	T096_B	F	3_Neutrophil_CXCR4-high
T096_B_TTAGTCAGTACGATTCATGTTGAC-1	T096_B	F	2_Neutrophil_IFIT2_IL1RN
T096_B_GTTTATCAGCAGGCTAATGTTGAC-1	T096_B	F	3_Neutrophil_CXCR4-high
T096_B_TAGCCTGGTAAGAATCATGTTGAC-1	T096_B	F	15_Mo-derived AM_FPR3
T096_B_TCAGGTTGTCCATAGTATGTTGAC-1	T096_B	F	2_Neutrophil_IFIT2_IL1RN
T096_B_GGTTAGTAGATGCAACATGTTGAC-1	T096_B	F	3_Neutrophil_CXCR4-high
T096_B_GGCATTACATGCTCCAATGTTGAC-1	T096_B	F	3_Neutrophil_CXCR4-high
T096_B_CCGGCTATCACAGGATATGTTGAC-1	T096_B	F	16_AM_IFN-responsive
T096_B_TGCATGACAACCTCGCATGTTGAC-1	T096_B	F	16_AM_IFN-responsive
T096_B_TCATGGTGTAAACCCTATGTTGAC-1	T096_B	F	3_Neutrophil_CXCR4-high
T096_B_GTCGGTTTCCTGATCAATGTTGAC-1	T096_B	F	2_Neutrophil_IFIT2_IL1RN
T096_B_TACAAACCAGACTCAAATGTTGAC-1	T096_B	F	2_Neutrophil_IFIT2_IL1RN
T096_B_CTCGACTAGGGCGGAAATGTTGAC-1	T096_B	F	3_Neutrophil_CXCR4-high
T096_B_AAACAAGCAGATAACTATGTTGAC-1	T096_B	F	3_Neutrophil_CXCR4-high
T096_B_AGGTTCGAGAGGTTCGATGTTGAC-1	T096_B	F	3_Neutrophil_CXCR4-high
T096_B_TCGCGCATCGCTATATATGTTGAC-1	T096_B	F	2_Neutrophil_IFIT2_IL1RN
T096_B_TAACACGCAAACGGTCATGTTGAC-1	T096_B	F	16_AM_IFN-responsive
T096_B_TGGCCAGCATAATGACATGTTGAC-1	T096_B	F	2_Neutrophil_IFIT2_IL1RN
T096_B_CGTAAGTAGTCAACTTATGTTGAC-1	T096_B	F	3_Neutrophil_CXCR4-high
T096_B_CATCCTTTCGAAGCATATGTTGAC-1	T096_B	F	16_AM_IFN-responsive
T096_B_TGTAACCGTGGGTGTGATGTTGAC-1	T096_B	F	3_Neutrophil_CXCR4-high
T096_B_GACATTGCAGAATCGCATGTTGAC-1	T096_B	F	3_Neutrophil_CXCR4-high
T096_B_TTCGCCTGTATTTACGATGTTGAC-1	T096_B	F	3_Neutrophil_CXCR4-high
T096_B_TTGAAAGTCCGCCATGATGTTGAC-1	T096_B	F	3_Neutrophil_CXCR4-high
T096_B_TGGTAATCAATAAGCTATGTTGAC-1	T096_B	F	2_Neutrophil_IFIT2_IL1RN
T096_B_TGTGAGGTCGCTCAGTATGTTGAC-1	T096_B	F	3_Neutrophil_CXCR4-high
T096_B_GTTTGGACATGGCCGAATGTTGAC-1	T096_B	F	3_Neutrophil_CXCR4-high
T096_B_GAAGCCATCATGGTCCATGTTGAC-1	T096_B	F	17_AM_stressed
T096_B_TTGAATCTCAGTAGCGATGTTGAC-1	T096_B	F	2_Neutrophil_IFIT2_IL1RN
T096_B_TCAGGTTGTGTTAGTCATGTTGAC-1	T096_B	F	2_Neutrophil_IFIT2_IL1RN
T096_B_ACTCGCCCAACAGGGAATGTTGAC-1	T096_B	F	2_Neutrophil_IFIT2_IL1RN
T096_B_AGAGGTTTCAAGCCAGATGTTGAC-1	T096_B	F	2_Neutrophil_IFIT2_IL1RN
T096_B_ACTGAGGTCAGGTTGGATGTTGAC-1	T096_B	F	2_Neutrophil_IFIT2_IL1RN
T096_B_ACCAGGTCATAGTCAGATGTTGAC-1	T096_B	F	3_Neutrophil_CXCR4-high
T096_B_CCAATTAGTACGAATGATGTTGAC-1	T096_B	F	2_Neutrophil_IFIT2_IL1RN
T096_B_CTTGATTAGCGCTAGAATGTTGAC-1	T096_B	F	3_Neutrophil_CXCR4-high
T096_B_TAAATCGAGATGCTAAATGTTGAC-1	T096_B	F	2_Neutrophil_IFIT2_IL1RN
T096_B_TAGGTTCGTGACATTCATGTTGAC-1	T096_B	F	3_Neutrophil_CXCR4-high
T096_B_GGGATTTAGTTAACAGATGTTGAC-1	T096_B	F	3_Neutrophil_CXCR4-high
T096_B_CGCTCAGTCTGGCTACATGTTGAC-1	T096_B	F	16_AM_IFN-responsive
T096_B_GTTTGCATCCCTGGTGATGTTGAC-1	T096_B	F	17_AM_stressed
T096_B_ATTGAGTCAATTCGGAATGTTGAC-1	T096_B	F	3_Neutrophil_CXCR4-high
T096_B_AAGTGAGAGGCTCCATATGTTGAC-1	T096_B	F	2_Neutrophil_IFIT2_IL1RN
T096_B_CAGAATGGTGCCCGATATGTTGAC-1	T096_B	F	3_Neutrophil_CXCR4-high
T096_B_TGGTAAGGTATTCGTAATGTTGAC-1	T096_B	F	2_Neutrophil_IFIT2_IL1RN
T096_B_TCAATCTAGGAACCTGATGTTGAC-1	T096_B	F	3_Neutrophil_CXCR4-high
T096_B_GACATGCCATTACTCAATGTTGAC-1	T096_B	F	3_Neutrophil_CXCR4-high
T096_B_AGGGTCCAGAGGCGTCATGTTGAC-1	T096_B	F	3_Neutrophil_CXCR4-high
T096_B_CAAGCGATCCAAATTCATGTTGAC-1	T096_B	F	3_Neutrophil_CXCR4-high
T096_B_CATGAGGTCCTTGTTCATGTTGAC-1	T096_B	F	3_Neutrophil_CXCR4-high
T096_B_GCTGGTAAGCTGATTTATGTTGAC-1	T096_B	F	16_AM_IFN-responsive
T096_B_GTTGCGCGTAATGCCTATGTTGAC-1	T096_B	F	2_Neutrophil_IFIT2_IL1RN
T096_B_AAAGCATGTTTGTGACATGTTGAC-1	T096_B	F	3_Neutrophil_CXCR4-high
T096_B_ACTTGCTCATCGATAGATGTTGAC-1	T096_B	F	3_Neutrophil_CXCR4-high
T096_B_GATCATGCATGCTCCAATGTTGAC-1	T096_B	F	3_Neutrophil_CXCR4-high
T096_B_TCCTTGAAGCCTGGTTATGTTGAC-1	T096_B	F	2_Neutrophil_IFIT2_IL1RN
T096_B_GCTATTGTCTTACTCCATGTTGAC-1	T096_B	F	2_Neutrophil_IFIT2_IL1RN
T096_B_CGCAGGTAGCTAGATAATGTTGAC-1	T096_B	F	3_Neutrophil_CXCR4-high
T096_B_TGACCTGGTTGTCAGTATGTTGAC-1	T096_B	F	2_Neutrophil_IFIT2_IL1RN
T096_B_ATCGAACAGCAAACCGATGTTGAC-1	T096_B	F	18_Monocyte
T096_B_CTATGTCCAGCCATTTATGTTGAC-1	T096_B	F	3_Neutrophil_CXCR4-high
T096_B_CGTGTTTCAACATAGTATGTTGAC-1	T096_B	F	3_Neutrophil_CXCR4-high
T096_B_ACGTCAACATTTGGAGATGTTGAC-1	T096_B	F	16_AM_IFN-responsive
T096_B_CTATGCTCAACCGTGGATGTTGAC-1	T096_B	F	3_Neutrophil_CXCR4-high
T096_B_TCACTCGCAGACTCAAATGTTGAC-1	T096_B	F	2_Neutrophil_IFIT2_IL1RN
T096_B_CTGGCTGTCAGGCTGAATGTTGAC-1	T096_B	F	2_Neutrophil_IFIT2_IL1RN
T096_B_GCTCAGGCACCAGCTCATGTTGAC-1	T096_B	F	2_Neutrophil_IFIT2_IL1RN
T096_B_TGAGCTTGTGTTCCAGATGTTGAC-1	T096_B	F	3_Neutrophil_CXCR4-high
T096_B_GCAAGCCAGCTGATGGATGTTGAC-1	T096_B	F	3_Neutrophil_CXCR4-high
T096_B_ATGTGGGTCCACAATTATGTTGAC-1	T096_B	F	3_Neutrophil_CXCR4-high
T096_B_CTGTTAAGTCGTTCTCATGTTGAC-1	T096_B	F	2_Neutrophil_IFIT2_IL1RN
T096_B_TGTTGTCCATAGGCGTATGTTGAC-1	T096_B	F	17_AM_stressed
T096_B_CAGCAATAGTTAACAGATGTTGAC-1	T096_B	F	3_Neutrophil_CXCR4-high
T096_B_TCCGAATGTTATGAGGATGTTGAC-1	T096_B	F	3_Neutrophil_CXCR4-high
T096_B_TCTAACTAGGGCGGAAATGTTGAC-1	T096_B	F	2_Neutrophil_IFIT2_IL1RN
T096_B_GTCGTTATCCTCTAAGATGTTGAC-1	T096_B	F	3_Neutrophil_CXCR4-high
T096_B_GTTCGTTCACCATCCAATGTTGAC-1	T096_B	F	3_Neutrophil_CXCR4-high
T096_B_GAATCACAGATTGCAAATGTTGAC-1	T096_B	F	3_Neutrophil_CXCR4-high
T096_B_TGACGAAGTTCCGCAAATGTTGAC-1	T096_B	F	16_AM_IFN-responsive
T096_B_GTTTGGGAGCGGCTTTATGTTGAC-1	T096_B	F	3_Neutrophil_CXCR4-high
T096_B_CTAGGTACACTCAATCATGTTGAC-1	T096_B	F	3_Neutrophil_CXCR4-high
T096_B_GAGACCCAGCACGTTCATGTTGAC-1	T096_B	F	3_Neutrophil_CXCR4-high
T096_B_ACCGGTAAGGTTAGCGATGTTGAC-1	T096_B	F	16_AM_IFN-responsive
T096_B_ATTGCCTCAATCAAACATGTTGAC-1	T096_B	F	3_Neutrophil_CXCR4-high
T096_B_AGCTCAACATTGGGTAATGTTGAC-1	T096_B	F	16_AM_IFN-responsive
T096_B_ACCAACTGTACGTTCGATGTTGAC-1	T096_B	F	25_AM_RSRP1_NRAMP1
T096_B_GCATAAATCACGTTCAATGTTGAC-1	T096_B	F	3_Neutrophil_CXCR4-high
T096_B_AAGGCCCAGTTGCAAAATGTTGAC-1	T096_B	F	12_Mo-derived AM_APOE
T096_B_GGATAGGCAAACTTCCATGTTGAC-1	T096_B	F	12_Mo-derived AM_APOE
T096_B_GAAATACGTTGACCCAATGTTGAC-1	T096_B	F	3_Neutrophil_CXCR4-high
T096_B_GCACGAATCAATCGCCATGTTGAC-1	T096_B	F	10_AM
T096_B_GATAAAGCAAGTGGCTATGTTGAC-1	T096_B	F	25_AM_RSRP1_NRAMP1
T096_B_TAGTGCACAGCGGATTATGTTGAC-1	T096_B	F	3_Neutrophil_CXCR4-high
T096_B_GTTTGGGAGCTTCCTTATGTTGAC-1	T096_B	F	16_AM_IFN-responsive
T096_B_CCAACCGTCATGTCATATGTTGAC-1	T096_B	F	15_Mo-derived AM_FPR3
T096_B_TGTAATGAGTCAATAGATGTTGAC-1	T096_B	F	3_Neutrophil_CXCR4-high
T096_B_ACGTATTTCGCATTTGATGTTGAC-1	T096_B	F	3_Neutrophil_CXCR4-high
T096_B_CAGGGCAGTTACCGTGATGTTGAC-1	T096_B	F	3_Neutrophil_CXCR4-high
T096_B_AAAGTGCTCACAAATGATGTTGAC-1	T096_B	F	3_Neutrophil_CXCR4-high
T096_B_TCAAGTTTCGGGACTAATGTTGAC-1	T096_B	F	3_Neutrophil_CXCR4-high
T096_B_CTAAGGGTCGAGCTAGATGTTGAC-1	T096_B	F	16_AM_IFN-responsive
T096_B_TCGATGACAATTGAACATGTTGAC-1	T096_B	F	3_Neutrophil_CXCR4-high
T096_B_TCCATTTGTTTCGCCTATGTTGAC-1	T096_B	F	3_Neutrophil_CXCR4-high
T096_B_TTAGCGGAGTCAACAAATGTTGAC-1	T096_B	F	10_AM
T096_B_AGGCCTAAGCTATCCAATGTTGAC-1	T096_B	F	2_Neutrophil_IFIT2_IL1RN
T096_B_ACCCGCTCACAGGCTGATGTTGAC-1	T096_B	F	3_Neutrophil_CXCR4-high
T096_B_GCAGGTTCATTGCGCCATGTTGAC-1	T096_B	F	3_Neutrophil_CXCR4-high
T096_B_TAGGCTGAGCAACATAATGTTGAC-1	T096_B	F	3_Neutrophil_CXCR4-high
T096_B_GACAGGCTCTTGAAGAATGTTGAC-1	T096_B	F	3_Neutrophil_CXCR4-high
T096_B_GACCAATAGTTTGGTTATGTTGAC-1	T096_B	F	3_Neutrophil_CXCR4-high
T096_B_TTTCCTGGTATTTGTGATGTTGAC-1	T096_B	F	2_Neutrophil_IFIT2_IL1RN
T096_B_AACTCGCTCTAACCTGATGTTGAC-1	T096_B	F	3_Neutrophil_CXCR4-high
T096_B_TAGTTACTCTCTATGGATGTTGAC-1	T096_B	F	2_Neutrophil_IFIT2_IL1RN
T096_B_GATTGTGCACGGTCGAATGTTGAC-1	T096_B	F	12_Mo-derived AM_APOE
T096_B_GCTTCATCAAACTGGCATGTTGAC-1	T096_B	F	3_Neutrophil_CXCR4-high
T096_B_CCTATTTGTGACCTATATGTTGAC-1	T096_B	F	16_AM_IFN-responsive
T096_B_GGTAGTTAGGCTCCATATGTTGAC-1	T096_B	F	3_Neutrophil_CXCR4-high
T096_B_CTTTGGATCTAGCGGAATGTTGAC-1	T096_B	F	17_AM_stressed
T096_B_GCGAACGGTACCTCAGATGTTGAC-1	T096_B	F	3_Neutrophil_CXCR4-high
T096_B_TAGTGCACAACGTTAGATGTTGAC-1	T096_B	F	2_Neutrophil_IFIT2_IL1RN
T096_B_GATATGATCAAGGTACATGTTGAC-1	T096_B	F	2_Neutrophil_IFIT2_IL1RN
T096_B_TATTCCTGTGCGATAAATGTTGAC-1	T096_B	F	2_Neutrophil_IFIT2_IL1RN
T096_B_GCTAACCTCACAAGCGATGTTGAC-1	T096_B	F	3_Neutrophil_CXCR4-high
T096_B_AGAAACCTCACAAATGATGTTGAC-1	T096_B	F	3_Neutrophil_CXCR4-high
T096_B_CTTAGTGTCACGAACGATGTTGAC-1	T096_B	F	3_Neutrophil_CXCR4-high
T096_B_ATATCGAAGAGCCGGTATGTTGAC-1	T096_B	F	3_Neutrophil_CXCR4-high
T096_B_GTCATAAAGGTTGCAGATGTTGAC-1	T096_B	F	3_Neutrophil_CXCR4-high
T096_B_ACGCAAGTCTCACCGGATGTTGAC-1	T096_B	F	0_AM_APOC2
T096_B_CAGATTCGTCCGGGTTATGTTGAC-1	T096_B	F	2_Neutrophil_IFIT2_IL1RN
T096_B_AACTCGCTCCGCCATGATGTTGAC-1	T096_B	F	3_Neutrophil_CXCR4-high
T096_B_CATCCTGCAGCAAGCTATGTTGAC-1	T096_B	F	16_AM_IFN-responsive
T096_B_CACAAGGTCCTTTAGGATGTTGAC-1	T096_B	F	3_Neutrophil_CXCR4-high
T096_B_CGTTACTCAACTAAACATGTTGAC-1	T096_B	F	3_Neutrophil_CXCR4-high
T096_B_CCTGGTCCACTTTGTAATGTTGAC-1	T096_B	F	12_Mo-derived AM_APOE
T096_B_GTTAACCGTGTGTCGCATGTTGAC-1	T096_B	F	3_Neutrophil_CXCR4-high
T096_B_CTTAAGCGTGTCCAGCATGTTGAC-1	T096_B	F	12_Mo-derived AM_APOE
T096_B_CTGACCAGTTAAGCCTATGTTGAC-1	T096_B	F	3_Neutrophil_CXCR4-high
T096_B_GTGGACCAGTCGCGAAATGTTGAC-1	T096_B	F	3_Neutrophil_CXCR4-high
T096_B_ATTGGCTGTAATTTCGATGTTGAC-1	T096_B	F	2_Neutrophil_IFIT2_IL1RN
T096_B_GTTGTAAAGGGTGGGAATGTTGAC-1	T096_B	F	17_AM_stressed
T096_B_CATATTCAGTCATTCGATGTTGAC-1	T096_B	F	16_AM_IFN-responsive
T096_B_TACCGTTCATTCATGCATGTTGAC-1	T096_B	F	3_Neutrophil_CXCR4-high
T096_B_TATCCTGAGACCAGGCATGTTGAC-1	T096_B	F	3_Neutrophil_CXCR4-high
T096_B_CACAATAAGGAGGATAATGTTGAC-1	T096_B	F	16_AM_IFN-responsive
T096_B_GCGCAAGGTCCTTCTAATGTTGAC-1	T096_B	F	16_AM_IFN-responsive
T096_B_AGATTGATCTAGTTACATGTTGAC-1	T096_B	F	3_Neutrophil_CXCR4-high
T096_B_TGGCATGAGGGTCTAGATGTTGAC-1	T096_B	F	3_Neutrophil_CXCR4-high
T096_B_CATGCCAGTAGTTGTCATGTTGAC-1	T096_B	F	2_Neutrophil_IFIT2_IL1RN
T096_B_GTGGTTACACCATCATATGTTGAC-1	T096_B	F	16_AM_IFN-responsive
T096_B_ACGTAGCCATACTTCAATGTTGAC-1	T096_B	F	3_Neutrophil_CXCR4-high
T096_B_ATGGCTTGTACCGTTGATGTTGAC-1	T096_B	F	3_Neutrophil_CXCR4-high
T096_B_GGTTTAAAGGTTACTTATGTTGAC-1	T096_B	F	16_AM_IFN-responsive
T096_B_GAGGTCCAGTTAACAGATGTTGAC-1	T096_B	F	3_Neutrophil_CXCR4-high
T096_B_TGCCGGTGTTAGGCTTATGTTGAC-1	T096_B	F	16_AM_IFN-responsive
T096_B_TGTCAGGAGATGGATCATGTTGAC-1	T096_B	F	3_Neutrophil_CXCR4-high
T096_B_ACCCAAACAGCTTAAGATGTTGAC-1	T096_B	F	2_Neutrophil_IFIT2_IL1RN
T096_B_CTAACAGCATTCCTTTATGTTGAC-1	T096_B	F	3_Neutrophil_CXCR4-high
T096_B_CAAAGGGCAAGACATTATGTTGAC-1	T096_B	F	3_Neutrophil_CXCR4-high
T096_B_CCTATTTGTTGCGGCTATGTTGAC-1	T096_B	F	16_AM_IFN-responsive
T096_B_CTTGCACAGCAGCTAGATGTTGAC-1	T096_B	F	3_Neutrophil_CXCR4-high
T096_B_GGGATGACATTTGGCTATGTTGAC-1	T096_B	F	3_Neutrophil_CXCR4-high
T096_B_ACTACAAAGCTATCGCATGTTGAC-1	T096_B	F	3_Neutrophil_CXCR4-high
T096_B_GGCAAGCTCTAATCACATGTTGAC-1	T096_B	F	2_Neutrophil_IFIT2_IL1RN
T096_B_GGTACGTCAATCTCTAATGTTGAC-1	T096_B	F	3_Neutrophil_CXCR4-high
T096_B_CTATATCAGCGAATACATGTTGAC-1	T096_B	F	3_Neutrophil_CXCR4-high
T096_B_GAGCCTGCATTACTCAATGTTGAC-1	T096_B	F	16_AM_IFN-responsive
T096_B_TAACCCTCAACTAGTGATGTTGAC-1	T096_B	F	16_AM_IFN-responsive
T096_B_AACAAGCTCCTTGAGCATGTTGAC-1	T096_B	F	3_Neutrophil_CXCR4-high
T096_B_GCGCAACAGTGATCAAATGTTGAC-1	T096_B	F	3_Neutrophil_CXCR4-high
T096_B_ACGTAGCCACTGTCATATGTTGAC-1	T096_B	F	3_Neutrophil_CXCR4-high
T096_B_TCAACATTCCGCCTCTATGTTGAC-1	T096_B	F	3_Neutrophil_CXCR4-high
T096_B_GGTGAAGCAATAGAGAATGTTGAC-1	T096_B	F	10_AM
T096_B_ACAGTTGCACTAGTAGATGTTGAC-1	T096_B	F	16_AM_IFN-responsive
T096_B_TTAAGGATCGCAACGAATGTTGAC-1	T096_B	F	2_Neutrophil_IFIT2_IL1RN
T096_B_GCATTGTGTGGGTGTGATGTTGAC-1	T096_B	F	2_Neutrophil_IFIT2_IL1RN
T096_B_GCATAATCACACCCACATGTTGAC-1	T096_B	F	16_AM_IFN-responsive
T096_B_TCAACTGTCATTACCGATGTTGAC-1	T096_B	F	17_AM_stressed
T096_B_AAGTTCGCATTGTACCATGTTGAC-1	T096_B	F	16_AM_IFN-responsive
T096_B_ACTAGTCGTTTATCGAATGTTGAC-1	T096_B	F	3_Neutrophil_CXCR4-high
T096_B_ATAGCAGGTCCAATACATGTTGAC-1	T096_B	F	3_Neutrophil_CXCR4-high
T096_B_AGGTTGAGTTCTCAAAATGTTGAC-1	T096_B	F	3_Neutrophil_CXCR4-high
T096_B_CGGTATTGTCACACCAATGTTGAC-1	T096_B	F	3_Neutrophil_CXCR4-high
T096_B_TCCCTCATCGTAACCCATGTTGAC-1	T096_B	F	3_Neutrophil_CXCR4-high
T096_B_GTCAGTGAGGGTTGGCATGTTGAC-1	T096_B	F	3_Neutrophil_CXCR4-high
T096_B_GTGGCTAAGTCCTCAAATGTTGAC-1	T096_B	F	3_Neutrophil_CXCR4-high
T096_B_TAACAGGGTGTGACCCATGTTGAC-1	T096_B	F	10_AM
T096_B_GATGACAGTCGGTTATATGTTGAC-1	T096_B	F	3_Neutrophil_CXCR4-high
T096_B_TGCAGGATCGCTATATATGTTGAC-1	T096_B	F	3_Neutrophil_CXCR4-high
T096_B_GGCTTGCGTGATTAGGATGTTGAC-1	T096_B	F	10_AM
T096_B_GACTAAATCAGCGAATATGTTGAC-1	T096_B	F	3_Neutrophil_CXCR4-high
T096_B_CATTGACGTAAAGCATATGTTGAC-1	T096_B	F	3_Neutrophil_CXCR4-high
T096_B_CAGATTCGTGGCTCACATGTTGAC-1	T096_B	F	3_Neutrophil_CXCR4-high
T096_B_ATTTGTGGTGATGCAAATGTTGAC-1	T096_B	F	3_Neutrophil_CXCR4-high
T096_B_GGGTGGAAGCTTGATTATGTTGAC-1	T096_B	F	3_Neutrophil_CXCR4-high
T096_B_GAGCTGGGTAGCTTTAATGTTGAC-1	T096_B	F	14_AM_Mito-high
T096_B_CGTTGTCAGTGTGCAGATGTTGAC-1	T096_B	F	2_Neutrophil_IFIT2_IL1RN
T096_B_GGCCAAATCGCAGCAAATGTTGAC-1	T096_B	F	2_Neutrophil_IFIT2_IL1RN
T096_B_CACATAAAGGGAGGCAATGTTGAC-1	T096_B	F	2_Neutrophil_IFIT2_IL1RN
T096_B_ATGGCCCGTAACTTGCATGTTGAC-1	T096_B	F	2_Neutrophil_IFIT2_IL1RN
T096_B_GCTATTAGTTAAGCCTATGTTGAC-1	T096_B	F	3_Neutrophil_CXCR4-high
T096_B_CTTAGAAAGTGTTTCGATGTTGAC-1	T096_B	F	3_Neutrophil_CXCR4-high
T096_B_TTGAGCGAGTGGCTTCATGTTGAC-1	T096_B	F	3_Neutrophil_CXCR4-high
T096_B_ATCGAACAGTCAATGAATGTTGAC-1	T096_B	F	3_Neutrophil_CXCR4-high
T096_B_CGACTCCCAAAGTGCCATGTTGAC-1	T096_B	F	3_Neutrophil_CXCR4-high
T096_B_GTTAGGCCATATCGCTATGTTGAC-1	T096_B	F	2_Neutrophil_IFIT2_IL1RN
T096_B_TGGCTACTCCCTCGCTATGTTGAC-1	T096_B	F	16_AM_IFN-responsive
T096_B_TAGCCTGGTTTCTAAGATGTTGAC-1	T096_B	F	3_Neutrophil_CXCR4-high
T096_B_AGCTCAACACGGTCGAATGTTGAC-1	T096_B	F	3_Neutrophil_CXCR4-high
T096_B_GCCCATAGTGACACAAATGTTGAC-1	T096_B	F	3_Neutrophil_CXCR4-high
T096_B_GTTGTAAAGGTCTTTGATGTTGAC-1	T096_B	F	10_AM
T096_B_ATAATGGTCTTCGCCCATGTTGAC-1	T096_B	F	3_Neutrophil_CXCR4-high
T096_B_TTAAGGATCATTACCGATGTTGAC-1	T096_B	F	15_Mo-derived AM_FPR3
T096_B_TTGACATTCCTTAGGCATGTTGAC-1	T096_B	F	3_Neutrophil_CXCR4-high
T096_B_TCATTTGCATTTCTTCATGTTGAC-1	T096_B	F	3_Neutrophil_CXCR4-high
T096_B_GACTCAACACTAACTCATGTTGAC-1	T096_B	F	10_AM
T096_B_TCAACTGTCGAGGTTGATGTTGAC-1	T096_B	F	17_AM_stressed
T096_B_TCAATCTAGCACCTTAATGTTGAC-1	T096_B	F	3_Neutrophil_CXCR4-high
T096_B_CGTACTTCACGCAATAATGTTGAC-1	T096_B	F	16_AM_IFN-responsive
T096_B_CTTGGTTCAAATAACCATGTTGAC-1	T096_B	F	3_Neutrophil_CXCR4-high
T096_B_TGCAATAAGCTAGATAATGTTGAC-1	T096_B	F	2_Neutrophil_IFIT2_IL1RN
T096_B_CCAGCTAGTCAATGTCATGTTGAC-1	T096_B	F	3_Neutrophil_CXCR4-high
T096_B_CGTAACGAGATGCTAAATGTTGAC-1	T096_B	F	3_Neutrophil_CXCR4-high
T096_B_TAAGTACCAAGTTGGCATGTTGAC-1	T096_B	F	2_Neutrophil_IFIT2_IL1RN
T096_B_GACTAGTAGTTGACGGATGTTGAC-1	T096_B	F	3_Neutrophil_CXCR4-high
T096_B_ATGAGGTTCTGCCATAATGTTGAC-1	T096_B	F	3_Neutrophil_CXCR4-high
T096_B_GCGGGTTAGTCATCATATGTTGAC-1	T096_B	F	3_Neutrophil_CXCR4-high
T096_B_GCTTAGTGTAGCTTTAATGTTGAC-1	T096_B	F	15_Mo-derived AM_FPR3
T096_B_TCGCTTGCAGCCCTTAATGTTGAC-1	T096_B	F	3_Neutrophil_CXCR4-high
T096_B_CCTAATCCATGAGGGAATGTTGAC-1	T096_B	F	3_Neutrophil_CXCR4-high
T096_B_AGACAAACACCTAACTATGTTGAC-1	T096_B	F	2_Neutrophil_IFIT2_IL1RN
T096_B_GGCCATTTCCGGACAAATGTTGAC-1	T096_B	F	3_Neutrophil_CXCR4-high
T096_B_GAGCTGGGTGCTCATGATGTTGAC-1	T096_B	F	19_cDC1_Monocyte
T096_B_GATTGGCCAATTAGCGATGTTGAC-1	T096_B	F	3_Neutrophil_CXCR4-high
T096_B_TGTCATCCAACTAAACATGTTGAC-1	T096_B	F	3_Neutrophil_CXCR4-high
T096_B_GGGAAGTAGGCGAGAGATGTTGAC-1	T096_B	F	3_Neutrophil_CXCR4-high
T096_B_GATTGTGCATTTGTTGATGTTGAC-1	T096_B	F	3_Neutrophil_CXCR4-high
T096_B_CGAGGAGAGGCGCATAATGTTGAC-1	T096_B	F	16_AM_IFN-responsive
T096_B_TACCGGGCACAATGGCATGTTGAC-1	T096_B	F	16_AM_IFN-responsive
T096_B_AACCTAAAGGTAAGCTATGTTGAC-1	T096_B	F	3_Neutrophil_CXCR4-high
T096_B_TGATTTGGTTCCAGCAATGTTGAC-1	T096_B	F	16_AM_IFN-responsive
T096_B_AAAGGGATCACTATGTATGTTGAC-1	T096_B	F	17_AM_stressed
T096_B_CCCAACTAGGCTAGATATGTTGAC-1	T096_B	F	3_Neutrophil_CXCR4-high
T096_B_TACCGCCCATGCGCCTATGTTGAC-1	T096_B	F	3_Neutrophil_CXCR4-high
T096_B_ATACTGTTCAATTGGAATGTTGAC-1	T096_B	F	3_Neutrophil_CXCR4-high
T096_B_TGGCCAGCAGTGAGGAATGTTGAC-1	T096_B	F	3_Neutrophil_CXCR4-high
T096_B_TCGCATTCACCTCGACATGTTGAC-1	T096_B	F	3_Neutrophil_CXCR4-high
T096_B_CTACCATCACCTAACTATGTTGAC-1	T096_B	F	3_Neutrophil_CXCR4-high
T096_B_AAGGCACGTGTGAGACATGTTGAC-1	T096_B	F	3_Neutrophil_CXCR4-high
T096_B_GCTCCATAGCCATAAAATGTTGAC-1	T096_B	F	2_Neutrophil_IFIT2_IL1RN
T096_B_ACACTTGTCAACCAAAATGTTGAC-1	T096_B	F	3_Neutrophil_CXCR4-high
T096_B_CTTAGTAGTCCTGACAATGTTGAC-1	T096_B	F	3_Neutrophil_CXCR4-high
T096_B_CTGACCAGTTGAGTCTATGTTGAC-1	T096_B	F	3_Neutrophil_CXCR4-high
T096_B_TTCTATCGTCGTTCTCATGTTGAC-1	T096_B	F	3_Neutrophil_CXCR4-high
T096_B_ACTTAGTTCATTGCATATGTTGAC-1	T096_B	F	3_Neutrophil_CXCR4-high
T096_B_CTTCGAATCCTTGTTCATGTTGAC-1	T096_B	F	3_Neutrophil_CXCR4-high
T096_B_GGAGTCATCTGTGATTATGTTGAC-1	T096_B	F	3_Neutrophil_CXCR4-high
T096_B_GTTTAGCGTCGCAATTATGTTGAC-1	T096_B	F	3_Neutrophil_CXCR4-high
T096_B_AACTGGGTCCTTGAGCATGTTGAC-1	T096_B	F	12_Mo-derived AM_APOE
T096_B_ACGCATGAGAGGCGTCATGTTGAC-1	T096_B	F	2_Neutrophil_IFIT2_IL1RN
T096_B_CTCATTACAAGTCGCGATGTTGAC-1	T096_B	F	2_Neutrophil_IFIT2_IL1RN
T096_B_TGGTGCTTCTCACCTTATGTTGAC-1	T096_B	F	25_AM_RSRP1_NRAMP1
T096_B_CGTTATAGTCATGAAGATGTTGAC-1	T096_B	F	3_Neutrophil_CXCR4-high
T096_B_TTCGCCTGTAGCCTTGATGTTGAC-1	T096_B	F	3_Neutrophil_CXCR4-high
T096_B_CCGTACGTCACTAATCATGTTGAC-1	T096_B	F	16_AM_IFN-responsive
T096_B_GAGTGCGGTTGAGGACATGTTGAC-1	T096_B	F	2_Neutrophil_IFIT2_IL1RN
T096_B_GATGGACGTTGTTGGTATGTTGAC-1	T096_B	F	3_Neutrophil_CXCR4-high
T096_B_GCGAACGGTTATGAGGATGTTGAC-1	T096_B	F	2_Neutrophil_IFIT2_IL1RN
T096_B_AGCTATGCATTTGTTGATGTTGAC-1	T096_B	F	3_Neutrophil_CXCR4-high
T096_B_ATGGCAGTCACAACAAATGTTGAC-1	T096_B	F	16_AM_IFN-responsive
T096_B_GACTGAGTCACTCGCGATGTTGAC-1	T096_B	F	2_Neutrophil_IFIT2_IL1RN
T096_B_GTTTAGCGTGCAGCTCATGTTGAC-1	T096_B	F	3_Neutrophil_CXCR4-high
T096_B_TGTGTCCAGGACAACTATGTTGAC-1	T096_B	F	3_Neutrophil_CXCR4-high
T096_B_CTTCGAATCACCAGGAATGTTGAC-1	T096_B	F	3_Neutrophil_CXCR4-high
T096_B_GAGGGAGTCGGGACTAATGTTGAC-1	T096_B	F	3_Neutrophil_CXCR4-high
T096_B_AGCATGGTCTGCCATAATGTTGAC-1	T096_B	F	3_Neutrophil_CXCR4-high
T096_B_CTTTAAGGTGAATCTCATGTTGAC-1	T096_B	F	3_Neutrophil_CXCR4-high
T096_B_CAAATTGAGTCGAAACATGTTGAC-1	T096_B	F	2_Neutrophil_IFIT2_IL1RN
T096_B_TCTGGCCCAGCCTATTATGTTGAC-1	T096_B	F	3_Neutrophil_CXCR4-high
T096_B_CTCAAGACAGGCTTAAATGTTGAC-1	T096_B	F	3_Neutrophil_CXCR4-high
T096_B_GTTGTCCAGCACGGTAATGTTGAC-1	T096_B	F	25_AM_RSRP1_NRAMP1
T096_B_TGTTGCATCATCGATTATGTTGAC-1	T096_B	F	3_Neutrophil_CXCR4-high
T096_B_CGGAACCAGCTGGGTAATGTTGAC-1	T096_B	F	2_Neutrophil_IFIT2_IL1RN
T096_B_CGCTCAGTCCTCCCACATGTTGAC-1	T096_B	F	3_Neutrophil_CXCR4-high
T096_B_CGAAATGGTAAACCCTATGTTGAC-1	T096_B	F	3_Neutrophil_CXCR4-high
T096_B_AAAGCCTAGGTGAATCATGTTGAC-1	T096_B	F	3_Neutrophil_CXCR4-high
T096_B_CTACCAGGTTCAAGGAATGTTGAC-1	T096_B	F	25_AM_RSRP1_NRAMP1
T096_B_CAAAGTCAGTCAAACAATGTTGAC-1	T096_B	F	2_Neutrophil_IFIT2_IL1RN
T096_B_ACTTCCTTCTCTATGGATGTTGAC-1	T096_B	F	3_Neutrophil_CXCR4-high
T096_B_CAACTAAAGGAGTCATATGTTGAC-1	T096_B	F	3_Neutrophil_CXCR4-high
T096_B_CCAATTAGTGAACGACATGTTGAC-1	T096_B	F	3_Neutrophil_CXCR4-high
T096_B_AATGGCAGTCGCAATTATGTTGAC-1	T096_B	F	2_Neutrophil_IFIT2_IL1RN
T096_B_AAGGCTTAGATGCAACATGTTGAC-1	T096_B	F	3_Neutrophil_CXCR4-high
T096_B_CGAAATGGTTTGAGCTATGTTGAC-1	T096_B	F	2_Neutrophil_IFIT2_IL1RN
T096_B_ATTGAGTCAGTTATGGATGTTGAC-1	T096_B	F	3_Neutrophil_CXCR4-high
T096_B_CCTTCCTCAGGGCTATATGTTGAC-1	T096_B	F	16_AM_IFN-responsive
T096_B_CTAATCTAGATGAACCATGTTGAC-1	T096_B	F	2_Neutrophil_IFIT2_IL1RN
T096_B_CGACTTATCCTAAATCATGTTGAC-1	T096_B	F	3_Neutrophil_CXCR4-high
T096_B_CAACCGTTCCACTAATATGTTGAC-1	T096_B	F	3_Neutrophil_CXCR4-high
T096_B_CGCATTTCAGTAAGTTATGTTGAC-1	T096_B	F	16_AM_IFN-responsive
T096_B_TCCTAAGTCACGGACAATGTTGAC-1	T096_B	F	16_AM_IFN-responsive
T096_B_TAGTTGTTCGCGGATAATGTTGAC-1	T096_B	F	16_AM_IFN-responsive
T096_B_TGAAAGGAGATAACGCATGTTGAC-1	T096_B	F	15_Mo-derived AM_FPR3
T096_B_GCTCGCTCACTAGCGGATGTTGAC-1	T096_B	F	16_AM_IFN-responsive
T096_B_TGAACCTGTCGTCCAAATGTTGAC-1	T096_B	F	3_Neutrophil_CXCR4-high
T096_B_CGTTATGTCTAGCCTAATGTTGAC-1	T096_B	F	2_Neutrophil_IFIT2_IL1RN
T096_B_CGACCGTGTCCAATACATGTTGAC-1	T096_B	F	3_Neutrophil_CXCR4-high
T096_B_GGCCAAATCGGTACAGATGTTGAC-1	T096_B	F	3_Neutrophil_CXCR4-high
T096_B_CTATGGGAGATTCCCAATGTTGAC-1	T096_B	F	3_Neutrophil_CXCR4-high
T096_B_TCCCTTTAGATAACTGATGTTGAC-1	T096_B	F	3_Neutrophil_CXCR4-high
T096_B_CATCATGTCAGGTCGAATGTTGAC-1	T096_B	F	3_Neutrophil_CXCR4-high
T096_B_TACCTTTGTTCCTTCAATGTTGAC-1	T096_B	F	2_Neutrophil_IFIT2_IL1RN
T096_B_ACAAGTATCAGCGAATATGTTGAC-1	T096_B	F	2_Neutrophil_IFIT2_IL1RN
T096_B_TCGATAAAGATTATCCATGTTGAC-1	T096_B	F	3_Neutrophil_CXCR4-high
T096_B_TCGCTTGCAATGAAGAATGTTGAC-1	T096_B	F	2_Neutrophil_IFIT2_IL1RN
T096_B_CTATGTCCACCATCCAATGTTGAC-1	T096_B	F	3_Neutrophil_CXCR4-high
T096_B_ACGGATTAGCTCATTGATGTTGAC-1	T096_B	F	16_AM_IFN-responsive
T096_B_CCGAAAGTCTTCAAGTATGTTGAC-1	T096_B	F	2_Neutrophil_IFIT2_IL1RN
T096_B_CAGGTCAAGGTTCTTGATGTTGAC-1	T096_B	F	3_Neutrophil_CXCR4-high
T096_B_CTGTCAATCTTTAGCGATGTTGAC-1	T096_B	F	3_Neutrophil_CXCR4-high
T096_B_GGAATCTAGCGATAACATGTTGAC-1	T096_B	F	2_Neutrophil_IFIT2_IL1RN
T096_B_GTGCAAGTCCTGGTTAATGTTGAC-1	T096_B	F	3_Neutrophil_CXCR4-high
T096_B_GGCAGGTTCACAGGATATGTTGAC-1	T096_B	F	3_Neutrophil_CXCR4-high
T096_B_TCTAACAGTAGCCATTATGTTGAC-1	T096_B	F	2_Neutrophil_IFIT2_IL1RN
T096_B_GCTAGACCACCATACTATGTTGAC-1	T096_B	F	2_Neutrophil_IFIT2_IL1RN
T096_B_TCGTTCGCAGTAAGGGATGTTGAC-1	T096_B	F	3_Neutrophil_CXCR4-high
T096_B_TGCCCATAGATGGATCATGTTGAC-1	T096_B	F	2_Neutrophil_IFIT2_IL1RN
T096_B_TAGCCTATCGAGAGAAATGTTGAC-1	T096_B	F	2_Neutrophil_IFIT2_IL1RN
T096_B_ATCCCAATCTAAATCCATGTTGAC-1	T096_B	F	2_Neutrophil_IFIT2_IL1RN
T096_B_GGTGTGATCGTAACTTATGTTGAC-1	T096_B	F	3_Neutrophil_CXCR4-high
T096_B_AGCTAAATCGAAGGCCATGTTGAC-1	T096_B	F	2_Neutrophil_IFIT2_IL1RN
T096_B_CCTTATGAGGGTTTGGATGTTGAC-1	T096_B	F	3_Neutrophil_CXCR4-high
T096_B_AGTGATCAGCTAAGTAATGTTGAC-1	T096_B	F	16_AM_IFN-responsive
T096_B_ATGTAAGTCCTTAGATATGTTGAC-1	T096_B	F	2_Neutrophil_IFIT2_IL1RN
T096_B_CTTCAACCACGCAATAATGTTGAC-1	T096_B	F	2_Neutrophil_IFIT2_IL1RN
T096_B_ACCATTAGTACGGGCAATGTTGAC-1	T096_B	F	2_Neutrophil_IFIT2_IL1RN
T096_B_GAACAATGTATGGTGAATGTTGAC-1	T096_B	F	2_Neutrophil_IFIT2_IL1RN
T096_B_GGTAACCCATGGGTTAATGTTGAC-1	T096_B	F	3_Neutrophil_CXCR4-high
T096_B_TCTACCTTCCCTCTCAATGTTGAC-1	T096_B	F	2_Neutrophil_IFIT2_IL1RN
T096_B_TTCGATAGTGTGTCGCATGTTGAC-1	T096_B	F	2_Neutrophil_IFIT2_IL1RN
T096_B_AACTTGTTCTATTGACATGTTGAC-1	T096_B	F	2_Neutrophil_IFIT2_IL1RN
T096_B_ATCGCTTCAGCACCTCATGTTGAC-1	T096_B	F	3_Neutrophil_CXCR4-high
T096_B_ACAATGTCAAGGCCTGATGTTGAC-1	T096_B	F	3_Neutrophil_CXCR4-high
T096_B_GGTGTGCAGGTCTTTGATGTTGAC-1	T096_B	F	3_Neutrophil_CXCR4-high
T096_B_ACGCATGAGGTCGAGCATGTTGAC-1	T096_B	F	3_Neutrophil_CXCR4-high
T096_B_AATGAAGCATGGCTAAATGTTGAC-1	T096_B	F	3_Neutrophil_CXCR4-high
T096_B_GGTTTCTCATGAGTCAATGTTGAC-1	T096_B	F	3_Neutrophil_CXCR4-high
T096_B_GACCTTCAGCTAAACAATGTTGAC-1	T096_B	F	3_Neutrophil_CXCR4-high
T096_B_GTGGATTAGGGTTTGGATGTTGAC-1	T096_B	F	3_Neutrophil_CXCR4-high
T096_B_ATATGCAAGTTTCACGATGTTGAC-1	T096_B	F	3_Neutrophil_CXCR4-high
T096_B_AAGTCATCATTTCTTCATGTTGAC-1	T096_B	F	3_Neutrophil_CXCR4-high
T096_B_GCTGATGAGTCAACAAATGTTGAC-1	T096_B	F	2_Neutrophil_IFIT2_IL1RN
T096_B_GGACTAAGTGAGAAGGATGTTGAC-1	T096_B	F	3_Neutrophil_CXCR4-high
T096_B_TGTAACCGTCGAATCTATGTTGAC-1	T096_B	F	16_AM_IFN-responsive
T096_B_CTTAAGGCAGCAAGCTATGTTGAC-1	T096_B	F	2_Neutrophil_IFIT2_IL1RN
T096_B_CACGAACCAAGAACAAATGTTGAC-1	T096_B	F	16_AM_IFN-responsive
T096_B_CACAAGCCACCACATTATGTTGAC-1	T096_B	F	3_Neutrophil_CXCR4-high
T096_B_AGTGATTCAACCTTGTATGTTGAC-1	T096_B	F	3_Neutrophil_CXCR4-high
T096_B_TATATGCTCTGGTCTAATGTTGAC-1	T096_B	F	3_Neutrophil_CXCR4-high
T096_B_GCTTTCAAGCTAGATAATGTTGAC-1	T096_B	F	3_Neutrophil_CXCR4-high
T096_B_TATTGGCGTAAGGCCGATGTTGAC-1	T096_B	F	3_Neutrophil_CXCR4-high
T096_B_GTCGGTTTCCTGGTTAATGTTGAC-1	T096_B	F	3_Neutrophil_CXCR4-high
T096_B_TCTAAGTTCGGTACCTATGTTGAC-1	T096_B	F	2_Neutrophil_IFIT2_IL1RN
T096_B_TGTTCAAGTGGTGAGTATGTTGAC-1	T096_B	F	3_Neutrophil_CXCR4-high
T096_B_TCAACCGGTCACAGGGATGTTGAC-1	T096_B	F	3_Neutrophil_CXCR4-high
T096_B_GCCCTGATCCGTCAACATGTTGAC-1	T096_B	F	2_Neutrophil_IFIT2_IL1RN
T096_B_AGGTGAGCAGCCATAAATGTTGAC-1	T096_B	F	3_Neutrophil_CXCR4-high
T096_B_TCCTAAGTCCTGATCAATGTTGAC-1	T096_B	F	3_Neutrophil_CXCR4-high
T096_B_ATGGATGGTTGGAGCGATGTTGAC-1	T096_B	F	3_Neutrophil_CXCR4-high
T096_B_CTTAGAGCAAATAAGGATGTTGAC-1	T096_B	F	3_Neutrophil_CXCR4-high
T096_B_ACAATTGAGTCAAACAATGTTGAC-1	T096_B	F	3_Neutrophil_CXCR4-high
T096_B_TATTGGCGTCCATCAGATGTTGAC-1	T096_B	F	3_Neutrophil_CXCR4-high
T096_B_TGTGGCGCAGTAAGTTATGTTGAC-1	T096_B	F	3_Neutrophil_CXCR4-high
T096_B_TCATTACAGGGATTTAATGTTGAC-1	T096_B	F	3_Neutrophil_CXCR4-high
T096_B_CGATGAAGTAGCGCGAATGTTGAC-1	T096_B	F	2_Neutrophil_IFIT2_IL1RN
T096_B_ATATAGGTCATGCCTAATGTTGAC-1	T096_B	F	3_Neutrophil_CXCR4-high
T096_B_GGGATGACATAAGTCGATGTTGAC-1	T096_B	F	16_AM_IFN-responsive
T096_B_GGTACCGCACCACATTATGTTGAC-1	T096_B	F	3_Neutrophil_CXCR4-high
T096_B_CTGTCATCAGGATTGCATGTTGAC-1	T096_B	F	10_AM
T096_B_TCACCAATCGGTAACGATGTTGAC-1	T096_B	F	3_Neutrophil_CXCR4-high
T096_B_TCGAACCTCTATCTGGATGTTGAC-1	T096_B	F	3_Neutrophil_CXCR4-high
T096_B_GTTGAATCAAACGGTCATGTTGAC-1	T096_B	F	16_AM_IFN-responsive
T096_B_CTTAAGTTCGCCTCTCATGTTGAC-1	T096_B	F	3_Neutrophil_CXCR4-high
T096_B_GTTACCGGTACCTCAGATGTTGAC-1	T096_B	F	3_Neutrophil_CXCR4-high
T096_B_TGCATCCAGGTTTCCAATGTTGAC-1	T096_B	F	3_Neutrophil_CXCR4-high
T096_B_GGGAGTGAGGTGAGCCATGTTGAC-1	T096_B	F	2_Neutrophil_IFIT2_IL1RN
T096_B_CACTATGTCAGCTACCATGTTGAC-1	T096_B	F	3_Neutrophil_CXCR4-high
T096_B_CCTAGAGAGTTGACGGATGTTGAC-1	T096_B	F	16_AM_IFN-responsive
T096_B_GCGAGGTTCCATAACTATGTTGAC-1	T096_B	F	3_Neutrophil_CXCR4-high
T096_B_CTCCATCGTGCGCATCATGTTGAC-1	T096_B	F	3_Neutrophil_CXCR4-high
T096_B_CAAGCGATCAATCGCCATGTTGAC-1	T096_B	F	3_Neutrophil_CXCR4-high
T096_B_GAGTAACTCAGCGGGTATGTTGAC-1	T096_B	F	3_Neutrophil_CXCR4-high
T096_B_TGTTCAAGTATATTCGATGTTGAC-1	T096_B	F	3_Neutrophil_CXCR4-high
T096_B_GGTTTAGCAATAACCGATGTTGAC-1	T096_B	F	3_Neutrophil_CXCR4-high
T096_B_TCATTTGCAAAGTGCCATGTTGAC-1	T096_B	F	3_Neutrophil_CXCR4-high
T096_B_TCTGGCCCAAACCGTAATGTTGAC-1	T096_B	F	16_AM_IFN-responsive
T096_B_GACTTAAAGCTATCCAATGTTGAC-1	T096_B	F	2_Neutrophil_IFIT2_IL1RN
T096_B_ACTTATGGTCCACAATATGTTGAC-1	T096_B	F	2_Neutrophil_IFIT2_IL1RN
T096_B_CTTGAACGTACCTAGTATGTTGAC-1	T096_B	F	3_Neutrophil_CXCR4-high
T096_B_ACGCCACGTTCGGTATATGTTGAC-1	T096_B	F	16_AM_IFN-responsive
T096_B_GAATGGTTCAAGTTTCATGTTGAC-1	T096_B	F	2_Neutrophil_IFIT2_IL1RN
T096_B_CGCTTTAAGGTCTTTGATGTTGAC-1	T096_B	F	2_Neutrophil_IFIT2_IL1RN
T096_B_TTCTATCGTATTTGTGATGTTGAC-1	T096_B	F	17_AM_stressed
T096_B_CAGCGAATCCTCCCACATGTTGAC-1	T096_B	F	10_AM
T096_B_CCACATTCAAATGACTATGTTGAC-1	T096_B	F	3_Neutrophil_CXCR4-high
T096_B_TCCATTTGTGGTTCTGATGTTGAC-1	T096_B	F	2_Neutrophil_IFIT2_IL1RN
T096_B_GGGATAAAGGACTTGGATGTTGAC-1	T096_B	F	3_Neutrophil_CXCR4-high
T096_B_CTATGGGAGAACCTAAATGTTGAC-1	T096_B	F	3_Neutrophil_CXCR4-high
T096_B_GCTATTAGTTGCGAAAATGTTGAC-1	T096_B	F	3_Neutrophil_CXCR4-high
T096_B_CAGGAAGCACTTTATGATGTTGAC-1	T096_B	F	2_Neutrophil_IFIT2_IL1RN
T096_B_TCAACCTCATAGCGCGATGTTGAC-1	T096_B	F	3_Neutrophil_CXCR4-high
T096_B_GTCACTCAGTGAGGAAATGTTGAC-1	T096_B	F	3_Neutrophil_CXCR4-high
T096_B_ATGGTGAGTTCACTCCATGTTGAC-1	T096_B	F	3_Neutrophil_CXCR4-high
T096_B_CATTTCGAGCACGCAAATGTTGAC-1	T096_B	F	3_Neutrophil_CXCR4-high
T096_B_TAACCTTAGGTTGTGGATGTTGAC-1	T096_B	F	3_Neutrophil_CXCR4-high
T096_B_TAGTTGTTCCCGTTGGATGTTGAC-1	T096_B	F	2_Neutrophil_IFIT2_IL1RN
T096_B_CAACCAACATAGTCAGATGTTGAC-1	T096_B	F	3_Neutrophil_CXCR4-high
T096_B_TCCCATAAGCGAAGCCATGTTGAC-1	T096_B	F	3_Neutrophil_CXCR4-high
T096_B_CAACCGGCAGCTGCTCATGTTGAC-1	T096_B	F	16_AM_IFN-responsive
T096_B_CCTTAAAGTATTCGACATGTTGAC-1	T096_B	F	3_Neutrophil_CXCR4-high
T096_B_GCTTGTTCAACAGAGGATGTTGAC-1	T096_B	F	2_Neutrophil_IFIT2_IL1RN
T096_B_GGGCTAATCTCAAACTATGTTGAC-1	T096_B	F	2_Neutrophil_IFIT2_IL1RN
T096_B_GGCTTGTTCGATTATCATGTTGAC-1	T096_B	F	3_Neutrophil_CXCR4-high
T096_B_CAACTTAGTTAAGTCCATGTTGAC-1	T096_B	F	3_Neutrophil_CXCR4-high
T096_B_TGTATTGGTGTGAGGTATGTTGAC-1	T096_B	F	3_Neutrophil_CXCR4-high
T096_B_GAAGAATAGGTTGCAGATGTTGAC-1	T096_B	F	3_Neutrophil_CXCR4-high
T096_B_CAGGAAGCACCACAAAATGTTGAC-1	T096_B	F	3_Neutrophil_CXCR4-high
T096_B_TACCATCCAACCGTAAATGTTGAC-1	T096_B	F	3_Neutrophil_CXCR4-high
T096_B_GAATCAGGTGCTGCACATGTTGAC-1	T096_B	F	3_Neutrophil_CXCR4-high
T096_B_TTAAACCTCGAGGCGTATGTTGAC-1	T096_B	F	3_Neutrophil_CXCR4-high
T096_B_TGTGAGCCATGTGGCGATGTTGAC-1	T096_B	F	3_Neutrophil_CXCR4-high
T096_B_AGTGCTGAGGTATGGTATGTTGAC-1	T096_B	F	3_Neutrophil_CXCR4-high
T096_B_TATCCTGAGGTAATTGATGTTGAC-1	T096_B	F	3_Neutrophil_CXCR4-high
T096_B_GAGCCTGCAAACTGGCATGTTGAC-1	T096_B	F	2_Neutrophil_IFIT2_IL1RN
T096_B_GGACCAGGTGCTCCTTATGTTGAC-1	T096_B	F	25_AM_RSRP1_NRAMP1
T096_B_TGTTCAAGTTAGTGGAATGTTGAC-1	T096_B	F	17_AM_stressed
T096_B_GGAATAACAGTAAGGGATGTTGAC-1	T096_B	F	16_AM_IFN-responsive
T096_B_AGGATCAGTAAGGTTGATGTTGAC-1	T096_B	F	15_Mo-derived AM_FPR3
T096_B_CAATAGCAGGTTGTAAATGTTGAC-1	T096_B	F	2_Neutrophil_IFIT2_IL1RN
T096_B_GCGTGTTTCGCAGGACATGTTGAC-1	T096_B	F	3_Neutrophil_CXCR4-high
T096_B_ACTCAATTCTATTGGTATGTTGAC-1	T096_B	F	2_Neutrophil_IFIT2_IL1RN
T096_B_CTTAGCGGTATATTCGATGTTGAC-1	T096_B	F	3_Neutrophil_CXCR4-high
T096_B_CAACTAAAGTTGCGCTATGTTGAC-1	T096_B	F	3_Neutrophil_CXCR4-high
T096_B_GGATGTCCAGAAAGGTATGTTGAC-1	T096_B	F	3_Neutrophil_CXCR4-high
T096_B_GTAACCTGTTAGCGGGATGTTGAC-1	T096_B	F	3_Neutrophil_CXCR4-high
T096_B_CGCAATCTCGAGGCACATGTTGAC-1	T096_B	F	25_AM_RSRP1_NRAMP1
T096_B_GTCAACTGTTAGTGGAATGTTGAC-1	T096_B	F	3_Neutrophil_CXCR4-high
T096_B_AGGTGATTCGAACCTCATGTTGAC-1	T096_B	F	2_Neutrophil_IFIT2_IL1RN
T096_B_TCAACATTCACCATATATGTTGAC-1	T096_B	F	3_Neutrophil_CXCR4-high
T096_B_TAACCGTGTGCTGATTATGTTGAC-1	T096_B	F	2_Neutrophil_IFIT2_IL1RN
T096_B_TCGTTGCAGCGAGGGAATGTTGAC-1	T096_B	F	2_Neutrophil_IFIT2_IL1RN
T096_B_TCATGAAAGGGCAGTCATGTTGAC-1	T096_B	F	2_Neutrophil_IFIT2_IL1RN
T096_B_AACTTGTTCCTAAATCATGTTGAC-1	T096_B	F	3_Neutrophil_CXCR4-high
T096_B_CTTCGAATCGCAAATAATGTTGAC-1	T096_B	F	2_Neutrophil_IFIT2_IL1RN
T096_B_AAATCCTTCAAGGGTTATGTTGAC-1	T096_B	F	3_Neutrophil_CXCR4-high
T096_B_TAACAGGGTCGTAACTATGTTGAC-1	T096_B	F	2_Neutrophil_IFIT2_IL1RN
T096_B_ACCTCATCATCACTCGATGTTGAC-1	T096_B	F	3_Neutrophil_CXCR4-high
T096_B_TAACCACGTTAGTGGAATGTTGAC-1	T096_B	F	3_Neutrophil_CXCR4-high
T096_B_GCGCAATCACCACATTATGTTGAC-1	T096_B	F	16_AM_IFN-responsive
T096_B_CCTATGGGTTTCCTCAATGTTGAC-1	T096_B	F	3_Neutrophil_CXCR4-high
T096_B_ACGGACCAGTGGACCAATGTTGAC-1	T096_B	F	3_Neutrophil_CXCR4-high
T096_B_CCAACCGTCACTATGTATGTTGAC-1	T096_B	F	3_Neutrophil_CXCR4-high
T096_B_GCCCAGTGTTAAGGATATGTTGAC-1	T096_B	F	2_Neutrophil_IFIT2_IL1RN
T096_B_GTTGTAAAGGCTTAAAATGTTGAC-1	T096_B	F	12_Mo-derived AM_APOE
T096_B_GCCTCATAGAAGGTTCATGTTGAC-1	T096_B	F	2_Neutrophil_IFIT2_IL1RN
T096_B_TACGGGCAGGGAGGCAATGTTGAC-1	T096_B	F	3_Neutrophil_CXCR4-high
T096_B_ACCATTAGTGTTTGTAATGTTGAC-1	T096_B	F	3_Neutrophil_CXCR4-high
T096_B_CTCGACCCAGGTCAACATGTTGAC-1	T096_B	F	2_Neutrophil_IFIT2_IL1RN
T096_B_GATGGCTCAGCCTGAGATGTTGAC-1	T096_B	F	3_Neutrophil_CXCR4-high
T096_B_CGCAGCACAGGATTATATGTTGAC-1	T096_B	F	3_Neutrophil_CXCR4-high
T096_B_GCATTTAGTAGGTGACATGTTGAC-1	T096_B	F	2_Neutrophil_IFIT2_IL1RN
T096_B_TGTGAGCCAAGCCACGATGTTGAC-1	T096_B	F	2_Neutrophil_IFIT2_IL1RN
T096_B_AGGAACCGTCACACCAATGTTGAC-1	T096_B	F	3_Neutrophil_CXCR4-high
T096_B_CCATCAGGTTTACGACATGTTGAC-1	T096_B	F	16_AM_IFN-responsive
T096_B_CCATCATCACCTAACTATGTTGAC-1	T096_B	F	3_Neutrophil_CXCR4-high
T096_B_GACAAACTCCCATAATATGTTGAC-1	T096_B	F	3_Neutrophil_CXCR4-high
T096_B_AGTCACACAATAAGGAATGTTGAC-1	T096_B	F	3_Neutrophil_CXCR4-high
T096_B_TTTGTGAGTCCCTCTGATGTTGAC-1	T096_B	F	2_Neutrophil_IFIT2_IL1RN
T096_B_AGATTAGTCCAAACAAATGTTGAC-1	T096_B	F	3_Neutrophil_CXCR4-high
T096_B_ATGTTGCGTGAGAAGGATGTTGAC-1	T096_B	F	25_AM_RSRP1_NRAMP1
T096_B_GAATCGGTCAGGCTGAATGTTGAC-1	T096_B	F	2_Neutrophil_IFIT2_IL1RN
T096_B_GGTTACCTCCATAGAAATGTTGAC-1	T096_B	F	2_Neutrophil_IFIT2_IL1RN
T096_B_CATATTCAGCCATAAAATGTTGAC-1	T096_B	F	3_Neutrophil_CXCR4-high
T096_B_AGAACAACACGGTACGATGTTGAC-1	T096_B	F	3_Neutrophil_CXCR4-high
T096_B_GACTTACGTTTACGACATGTTGAC-1	T096_B	F	3_Neutrophil_CXCR4-high
T096_B_GGCTGTGCACTCAATCATGTTGAC-1	T096_B	F	3_Neutrophil_CXCR4-high
T096_B_GATAAAGCAATGAGCCATGTTGAC-1	T096_B	F	3_Neutrophil_CXCR4-high
T096_B_ACACCAACATAAGCTGATGTTGAC-1	T096_B	F	2_Neutrophil_IFIT2_IL1RN
T096_B_CATCCTTTCAAGGTGTATGTTGAC-1	T096_B	F	2_Neutrophil_IFIT2_IL1RN
T096_B_CGTTCGTAGTCCTGACATGTTGAC-1	T096_B	F	3_Neutrophil_CXCR4-high
T096_B_CATTGTCCAGTGAGAGATGTTGAC-1	T096_B	F	2_Neutrophil_IFIT2_IL1RN
T096_B_TGACCTTCACAGGCTGATGTTGAC-1	T096_B	F	16_AM_IFN-responsive
T096_B_GTTTGCATCGATTAAGATGTTGAC-1	T096_B	F	3_Neutrophil_CXCR4-high
T096_B_GGAGCGAAGCAAGACTATGTTGAC-1	T096_B	F	3_Neutrophil_CXCR4-high
T096_B_GGCTCAAAGGGTTATAATGTTGAC-1	T096_B	F	18_Monocyte
T096_B_ATTGCGACATATAGGTATGTTGAC-1	T096_B	F	3_Neutrophil_CXCR4-high
T096_B_TTGTGGACACCAGCTCATGTTGAC-1	T096_B	F	25_AM_RSRP1_NRAMP1
T096_B_CGAACTTGTCAGGAACATGTTGAC-1	T096_B	F	3_Neutrophil_CXCR4-high
T096_B_TGGTGAGTCCGTCCAGATGTTGAC-1	T096_B	F	2_Neutrophil_IFIT2_IL1RN
T096_B_GGAGCTATCCAGAACGATGTTGAC-1	T096_B	F	3_Neutrophil_CXCR4-high
T096_B_TAATAGGTCCTTTCTAATGTTGAC-1	T096_B	F	10_AM
T096_B_ATATAGGTCATGACCCATGTTGAC-1	T096_B	F	3_Neutrophil_CXCR4-high
T096_B_CTACATCCAAGCGAAGATGTTGAC-1	T096_B	F	3_Neutrophil_CXCR4-high
T096_B_GCCCTGATCACCAGCTATGTTGAC-1	T096_B	F	3_Neutrophil_CXCR4-high
T096_B_TGTAAGTCATCCGCTAATGTTGAC-1	T096_B	F	3_Neutrophil_CXCR4-high
T096_B_GGTCTAACAAATACCGATGTTGAC-1	T096_B	F	3_Neutrophil_CXCR4-high
T096_B_TTTCATGCAGCCTATTATGTTGAC-1	T096_B	F	16_AM_IFN-responsive
T096_B_CTTCGCCTCGATATGAATGTTGAC-1	T096_B	F	3_Neutrophil_CXCR4-high
T096_B_CATTTCTGTTGTGACTATGTTGAC-1	T096_B	F	3_Neutrophil_CXCR4-high
T096_B_TTAAACCTCATCCAGCATGTTGAC-1	T096_B	F	16_AM_IFN-responsive
T096_B_AGAGGAGGTCCTTAGGATGTTGAC-1	T096_B	F	3_Neutrophil_CXCR4-high
T096_B_ATAAGGTGTTTGTTGAATGTTGAC-1	T096_B	F	3_Neutrophil_CXCR4-high
T096_B_TACACCGGTAACGGGTATGTTGAC-1	T096_B	F	16_AM_IFN-responsive
T096_B_TGATTCAGTAGCTATCATGTTGAC-1	T096_B	F	3_Neutrophil_CXCR4-high
T096_B_ACCTCACAGTAACTTCATGTTGAC-1	T096_B	F	3_Neutrophil_CXCR4-high
T096_B_TAATAGCCATTGCCGCATGTTGAC-1	T096_B	F	3_Neutrophil_CXCR4-high
T096_B_AGTCATAAGGGATGAAATGTTGAC-1	T096_B	F	16_AM_IFN-responsive
T096_B_CTTGCACAGGACACGCATGTTGAC-1	T096_B	F	3_Neutrophil_CXCR4-high
T096_B_GGTTTGTGTTCTTACTATGTTGAC-1	T096_B	F	2_Neutrophil_IFIT2_IL1RN
T096_B_AATATGGTCGCCTCGAATGTTGAC-1	T096_B	F	16_AM_IFN-responsive
T096_B_CCCATCACATAGCGCGATGTTGAC-1	T096_B	F	3_Neutrophil_CXCR4-high
T096_B_GGCATGTCATCATGCTATGTTGAC-1	T096_B	F	2_Neutrophil_IFIT2_IL1RN
T096_B_CCGGTACGTCAAACTCATGTTGAC-1	T096_B	F	3_Neutrophil_CXCR4-high
T096_B_TCCTAAGTCACGTTATATGTTGAC-1	T096_B	F	3_Neutrophil_CXCR4-high
T096_B_TTAGTCGTCAACCAAAATGTTGAC-1	T096_B	F	2_Neutrophil_IFIT2_IL1RN
T096_B_AATCCGTGTCCACAATATGTTGAC-1	T096_B	F	3_Neutrophil_CXCR4-high
T096_B_TCGTTCGCAAGTTCCTATGTTGAC-1	T096_B	F	16_AM_IFN-responsive
T096_B_TAGTTTCAGAAACTCAATGTTGAC-1	T096_B	F	3_Neutrophil_CXCR4-high
T096_B_GTGGCTAAGTGAGTTAATGTTGAC-1	T096_B	F	3_Neutrophil_CXCR4-high
T096_B_ACGCAAGTCGCACACTATGTTGAC-1	T096_B	F	3_Neutrophil_CXCR4-high
T096_B_AAAGGTACACCACAAAATGTTGAC-1	T096_B	F	16_AM_IFN-responsive
T096_B_GCCCATAGTGGCTCACATGTTGAC-1	T096_B	F	16_AM_IFN-responsive
T096_B_TCCGAATGTAAAGCGCATGTTGAC-1	T096_B	F	3_Neutrophil_CXCR4-high
T096_B_CCAAGACCAGTAAGTTATGTTGAC-1	T096_B	F	3_Neutrophil_CXCR4-high
T096_B_CTAGGTTGTGACCTTGATGTTGAC-1	T096_B	F	2_Neutrophil_IFIT2_IL1RN
T096_B_GTTGAGGTCGGGCAACATGTTGAC-1	T096_B	F	3_Neutrophil_CXCR4-high
T096_B_TGAGACTAGGGTTACGATGTTGAC-1	T096_B	F	3_Neutrophil_CXCR4-high
T096_B_TGCAGGTCAGTGAGAGATGTTGAC-1	T096_B	F	17_AM_stressed
T096_B_GTTTATCAGTTTGCATATGTTGAC-1	T096_B	F	3_Neutrophil_CXCR4-high
T096_B_AAACGGGCATCAGGTAATGTTGAC-1	T096_B	F	3_Neutrophil_CXCR4-high
T096_B_CGACACAAGATTATCCATGTTGAC-1	T096_B	F	10_AM
T096_B_GGTGAACGTCCTGACAATGTTGAC-1	T096_B	F	3_Neutrophil_CXCR4-high
T096_B_CACAAGCCAGTAAGTTATGTTGAC-1	T096_B	F	3_Neutrophil_CXCR4-high
T096_B_TCAGGTTGTCATGAAGATGTTGAC-1	T096_B	F	6_CD4 T cell_Naive_Stem
T096_B_TTTGCCCGTTCTTGAAATGTTGAC-1	T096_B	F	3_Neutrophil_CXCR4-high
T096_B_TGTTGCATCGGTTATTATGTTGAC-1	T096_B	F	12_Mo-derived AM_APOE
T096_B_GTAAAGCTCTAATTGCATGTTGAC-1	T096_B	F	3_Neutrophil_CXCR4-high
T096_B_TGTAATGAGACAAGCTATGTTGAC-1	T096_B	F	3_Neutrophil_CXCR4-high
T096_B_TCCGTTAAGTTAGGGTATGTTGAC-1	T096_B	F	3_Neutrophil_CXCR4-high
T096_B_CCATCACAGTTACACTATGTTGAC-1	T096_B	F	3_Neutrophil_CXCR4-high
T096_B_GAATGACTCAAGGGCCATGTTGAC-1	T096_B	F	3_Neutrophil_CXCR4-high
T096_B_ACAGGCATCACAATGAATGTTGAC-1	T096_B	F	3_Neutrophil_CXCR4-high
T096_B_TAGTGGCCAGGTCAACATGTTGAC-1	T096_B	F	2_Neutrophil_IFIT2_IL1RN
T096_B_CACCAACTCAGCACGAATGTTGAC-1	T096_B	F	15_Mo-derived AM_FPR3
T096_B_TCTAATCAGGTCACAGATGTTGAC-1	T096_B	F	12_Mo-derived AM_APOE
T096_B_AGTGCAAGTCGTTCTCATGTTGAC-1	T096_B	F	15_Mo-derived AM_FPR3
T096_B_GAAGGCTGTGCGGCTTATGTTGAC-1	T096_B	F	3_Neutrophil_CXCR4-high
T096_B_TAGGTTCGTTGAGCTTATGTTGAC-1	T096_B	F	3_Neutrophil_CXCR4-high
T096_B_CAGTGAGTCTAACCATATGTTGAC-1	T096_B	F	11_AM
T096_B_AAGTTCGCATTCGGTTATGTTGAC-1	T096_B	F	14_AM_Mito-high
T096_B_ACTGGGTCAAATACCGATGTTGAC-1	T096_B	F	2_Neutrophil_IFIT2_IL1RN
T096_B_CGTTCGTAGTATGGGTATGTTGAC-1	T096_B	F	3_Neutrophil_CXCR4-high
T096_B_GTCACAACAATGAATCATGTTGAC-1	T096_B	F	17_AM_stressed
T096_B_AACGTTAAGGACTTGGATGTTGAC-1	T096_B	F	3_Neutrophil_CXCR4-high
T096_B_ATCGTTAGTATTGTCAATGTTGAC-1	T096_B	F	2_Neutrophil_IFIT2_IL1RN
T096_B_CACTATGTCATCCCAAATGTTGAC-1	T096_B	F	3_Neutrophil_CXCR4-high
T096_B_TGTACCTCATGAGCTAATGTTGAC-1	T096_B	F	3_Neutrophil_CXCR4-high
T096_B_AGCATTAAGATTCGTTATGTTGAC-1	T096_B	F	2_Neutrophil_IFIT2_IL1RN
T096_B_AGATTAGTCGAGAGAAATGTTGAC-1	T096_B	F	25_AM_RSRP1_NRAMP1
T096_B_TTAGTCGTCCCACATAATGTTGAC-1	T096_B	F	3_Neutrophil_CXCR4-high
T096_B_TGAGCGATCATAATCCATGTTGAC-1	T096_B	F	3_Neutrophil_CXCR4-high
T096_B_TTTGAGAAGACCTTTGATGTTGAC-1	T096_B	F	10_AM
T096_B_GCTGTAACATTCAACCATGTTGAC-1	T096_B	F	16_AM_IFN-responsive
T096_B_GTCCTTAAGACTCAAAATGTTGAC-1	T096_B	F	2_Neutrophil_IFIT2_IL1RN
T096_B_ACATTGTTCGGTTCACATGTTGAC-1	T096_B	F	2_Neutrophil_IFIT2_IL1RN
T096_B_CTTTGGATCGTGATGGATGTTGAC-1	T096_B	F	2_Neutrophil_IFIT2_IL1RN
T096_B_AAGGCCATCAGGCAATATGTTGAC-1	T096_B	F	3_Neutrophil_CXCR4-high
T096_B_GTACTGACAGAAACTTATGTTGAC-1	T096_B	F	2_Neutrophil_IFIT2_IL1RN
T096_B_GCAACGGGTATGGTGAATGTTGAC-1	T096_B	F	2_Neutrophil_IFIT2_IL1RN
T096_B_GAAGCCATCATGACAAATGTTGAC-1	T096_B	F	10_AM
T096_B_TTGCGGTTCACGTTATATGTTGAC-1	T096_B	F	3_Neutrophil_CXCR4-high
T096_B_CCAAGACCACATAGTGATGTTGAC-1	T096_B	F	2_Neutrophil_IFIT2_IL1RN
T096_B_AGAGAGCAGTTTCGGCATGTTGAC-1	T096_B	F	3_Neutrophil_CXCR4-high
T096_B_GCCTAATGTGACATGAATGTTGAC-1	T096_B	F	3_Neutrophil_CXCR4-high
T096_B_CAGGATTAGCTCGATCATGTTGAC-1	T096_B	F	18_Monocyte
T096_B_ATGGTAATCTTCAAGTATGTTGAC-1	T096_B	F	6_CD4 T cell_Naive_Stem
T096_B_ACAGCACCATATCGCTATGTTGAC-1	T096_B	F	9_T cell_proliferating
T096_B_TAAACTGAGCGAAGAAATGTTGAC-1	T096_B	F	3_Neutrophil_CXCR4-high
T096_B_GCAACTTGTTGCCTGAATGTTGAC-1	T096_B	F	2_Neutrophil_IFIT2_IL1RN
T096_B_TGCTTAAGTAAAGCGCATGTTGAC-1	T096_B	F	17_AM_stressed
T096_B_CCCGCAATCATGAGGTATGTTGAC-1	T096_B	F	3_Neutrophil_CXCR4-high
T096_B_CCATTAGTCGCGCATTATGTTGAC-1	T096_B	F	3_Neutrophil_CXCR4-high
T096_B_AGACTCCTCAAGTTTCATGTTGAC-1	T096_B	F	2_Neutrophil_IFIT2_IL1RN
T096_B_CAAGGTCCAATAGAGAATGTTGAC-1	T096_B	F	16_AM_IFN-responsive
T096_B_TCGCGGACAAGATGCCATGTTGAC-1	T096_B	F	3_Neutrophil_CXCR4-high
T096_B_CTCAAGCTCCCGTTCCATGTTGAC-1	T096_B	F	2_Neutrophil_IFIT2_IL1RN
T096_B_AAACGGGCATCCAAGAATGTTGAC-1	T096_B	F	3_Neutrophil_CXCR4-high
T096_B_CGGCTAAAGGCGGATCATGTTGAC-1	T096_B	F	3_Neutrophil_CXCR4-high
T096_B_AATGGATGTTTAGTTGATGTTGAC-1	T096_B	F	16_AM_IFN-responsive
T096_B_AATCCAAAGAGGCGAGATGTTGAC-1	T096_B	F	2_Neutrophil_IFIT2_IL1RN
T096_B_GCATTTAGTGTTTGGTATGTTGAC-1	T096_B	F	3_Neutrophil_CXCR4-high
T096_B_GTATACTTCCATAAAGATGTTGAC-1	T096_B	F	2_Neutrophil_IFIT2_IL1RN
T096_B_TTGCGGGCATATCGCTATGTTGAC-1	T096_B	F	3_Neutrophil_CXCR4-high
T096_B_ACTTAGTTCATCAGCCATGTTGAC-1	T096_B	F	17_AM_stressed
T096_B_GATCACACACCTTACGATGTTGAC-1	T096_B	F	3_Neutrophil_CXCR4-high
T096_B_CATGCTGGTATGGTGAATGTTGAC-1	T096_B	F	15_Mo-derived AM_FPR3
T096_B_TCCCGCAAGATGCCTCATGTTGAC-1	T096_B	F	3_Neutrophil_CXCR4-high
T096_B_ACAATTGAGGTTCTTGATGTTGAC-1	T096_B	F	3_Neutrophil_CXCR4-high
T096_B_GGGCTAATCGATTGGGATGTTGAC-1	T096_B	F	3_Neutrophil_CXCR4-high
T096_B_GCTTCATCACACTAAGATGTTGAC-1	T096_B	F	3_Neutrophil_CXCR4-high
T096_B_TGGCTACTCAAGGGTTATGTTGAC-1	T096_B	F	2_Neutrophil_IFIT2_IL1RN
T096_B_GTTTGGTGTGCGGCAAATGTTGAC-1	T096_B	F	2_Neutrophil_IFIT2_IL1RN
T096_B_TGCGCCATCCAATGAAATGTTGAC-1	T096_B	F	2_Neutrophil_IFIT2_IL1RN
T096_B_CTATGTCCATCCCAATATGTTGAC-1	T096_B	F	2_Neutrophil_IFIT2_IL1RN
T096_B_GGGTGAGAGGTGAGCCATGTTGAC-1	T096_B	F	17_AM_stressed
T096_B_TACGGACCATGCGCCTATGTTGAC-1	T096_B	F	3_Neutrophil_CXCR4-high
T096_B_AGCTATGCATTGCCGCATGTTGAC-1	T096_B	F	2_Neutrophil_IFIT2_IL1RN
T096_B_GAACTTAAGTTACAGAATGTTGAC-1	T096_B	F	2_Neutrophil_IFIT2_IL1RN
T096_B_AAGGACAAGACTAATGATGTTGAC-1	T096_B	F	3_Neutrophil_CXCR4-high
T096_B_GCACACCGTAAGGTTGATGTTGAC-1	T096_B	F	3_Neutrophil_CXCR4-high
T096_B_GTGGTTACAACCCTATATGTTGAC-1	T096_B	F	3_Neutrophil_CXCR4-high
T096_B_CACGCATTCCACTAATATGTTGAC-1	T096_B	F	3_Neutrophil_CXCR4-high
T096_B_GACAGTTAGGGTGGGAATGTTGAC-1	T096_B	F	2_Neutrophil_IFIT2_IL1RN
T096_B_TGAAACTCATTTGGGAATGTTGAC-1	T096_B	F	3_Neutrophil_CXCR4-high
T096_B_CTATGTTAGTCGAAGTATGTTGAC-1	T096_B	F	15_Mo-derived AM_FPR3
T096_B_TCCTAAGTCAAGGTACATGTTGAC-1	T096_B	F	16_AM_IFN-responsive
T096_B_ACATGTTTCCCTCAAAATGTTGAC-1	T096_B	F	10_AM
T096_B_TTGCACGGTATGGTCTATGTTGAC-1	T096_B	F	3_Neutrophil_CXCR4-high
T096_B_CAAACTTTCGCAACGAATGTTGAC-1	T096_B	F	3_Neutrophil_CXCR4-high
T096_B_AAAGGCAAGTTGCGGAATGTTGAC-1	T096_B	F	3_Neutrophil_CXCR4-high
T096_B_GATCAAATCGCTCAGTATGTTGAC-1	T096_B	F	3_Neutrophil_CXCR4-high
T096_B_TAGTTGAAGGATCCCTATGTTGAC-1	T096_B	F	2_Neutrophil_IFIT2_IL1RN
T096_B_GTTCTGTCACTTTATGATGTTGAC-1	T096_B	F	3_Neutrophil_CXCR4-high
T096_B_GTGCTTATCCGCCATGATGTTGAC-1	T096_B	F	3_Neutrophil_CXCR4-high
T096_B_AACCTGCTCGCGTTCGATGTTGAC-1	T096_B	F	2_Neutrophil_IFIT2_IL1RN
T096_B_CGGTTAGAGAATGGGAATGTTGAC-1	T096_B	F	2_Neutrophil_IFIT2_IL1RN
T096_B_AAGCATGGTTAAGGATATGTTGAC-1	T096_B	F	3_Neutrophil_CXCR4-high
T096_B_TGGTGTGAGGGTCTAGATGTTGAC-1	T096_B	F	3_Neutrophil_CXCR4-high
T096_B_ACTTCAAGTAGCTTGTATGTTGAC-1	T096_B	F	16_AM_IFN-responsive
T096_B_GGGTTATAGGGCGGTTATGTTGAC-1	T096_B	F	2_Neutrophil_IFIT2_IL1RN
T096_B_TCCACCTGTGGTTCTGATGTTGAC-1	T096_B	F	2_Neutrophil_IFIT2_IL1RN
T096_B_TTGCACGGTAGTTGTCATGTTGAC-1	T096_B	F	3_Neutrophil_CXCR4-high
T096_B_ACTAAACCAAGCTAATATGTTGAC-1	T096_B	F	3_Neutrophil_CXCR4-high
T096_B_TACCGCCCAGGACTACATGTTGAC-1	T096_B	F	3_Neutrophil_CXCR4-high
T096_B_CTTCAATAGTTGACCCATGTTGAC-1	T096_B	F	3_Neutrophil_CXCR4-high
T096_B_CCGTACGTCAAGTTTCATGTTGAC-1	T096_B	F	2_Neutrophil_IFIT2_IL1RN
T096_B_GAGCATGTCTTAATGCATGTTGAC-1	T096_B	F	3_Neutrophil_CXCR4-high
T096_B_AAGCTTAAGCAGCTAGATGTTGAC-1	T096_B	F	2_Neutrophil_IFIT2_IL1RN
T096_B_ACACCGGCATACTTCAATGTTGAC-1	T096_B	F	2_Neutrophil_IFIT2_IL1RN
T096_B_TACAAACCAAATAACCATGTTGAC-1	T096_B	F	25_AM_RSRP1_NRAMP1
T096_B_CTCGACTAGTTATTGCATGTTGAC-1	T096_B	F	3_Neutrophil_CXCR4-high
T096_B_CCAGGTTTCCCTGGATATGTTGAC-1	T096_B	F	3_Neutrophil_CXCR4-high
T096_B_GGCATTTGTTTGACTAATGTTGAC-1	T096_B	F	3_Neutrophil_CXCR4-high
T096_B_CCCTGGATCTGCAACCATGTTGAC-1	T096_B	F	3_Neutrophil_CXCR4-high
T096_B_TTCTTGCTCTATCGGCATGTTGAC-1	T096_B	F	3_Neutrophil_CXCR4-high
T096_B_AGTATCCGTAGCTTTAATGTTGAC-1	T096_B	F	3_Neutrophil_CXCR4-high
T096_B_TAGTGTGCATCAAGCAATGTTGAC-1	T096_B	F	2_Neutrophil_IFIT2_IL1RN
T096_B_AGACCCGCATTCCTTTATGTTGAC-1	T096_B	F	2_Neutrophil_IFIT2_IL1RN
T096_B_CCATTCGCAGTTATGGATGTTGAC-1	T096_B	F	3_Neutrophil_CXCR4-high
T096_B_AGTAGGTTCAAGGTACATGTTGAC-1	T096_B	F	3_Neutrophil_CXCR4-high
T096_B_GACCAAGTCTCACTAGATGTTGAC-1	T096_B	F	3_Neutrophil_CXCR4-high
T096_B_GTAGTCCTCAGGCCTTATGTTGAC-1	T096_B	F	3_Neutrophil_CXCR4-high
T096_B_ACAACATCACGTTACTATGTTGAC-1	T096_B	F	3_Neutrophil_CXCR4-high
T096_B_CATGGTTGTTAACGGAATGTTGAC-1	T096_B	F	3_Neutrophil_CXCR4-high
T096_B_CTTAGTGTCGTAGTTTATGTTGAC-1	T096_B	F	2_Neutrophil_IFIT2_IL1RN
T096_B_TAGTTGCGTGGACACGATGTTGAC-1	T096_B	F	3_Neutrophil_CXCR4-high
T096_B_CAGAGAGCATCACGAAATGTTGAC-1	T096_B	F	3_Neutrophil_CXCR4-high
T096_B_GGTTTACGTCAAACTCATGTTGAC-1	T096_B	F	2_Neutrophil_IFIT2_IL1RN
T096_B_GAATCAGGTTTACCGGATGTTGAC-1	T096_B	F	3_Neutrophil_CXCR4-high
T096_B_TGCTTGATCGCAGCAAATGTTGAC-1	T096_B	F	2_Neutrophil_IFIT2_IL1RN
T096_B_CTTAGTGTCGTAACCCATGTTGAC-1	T096_B	F	2_Neutrophil_IFIT2_IL1RN
T096_B_GACATGCCACACCCACATGTTGAC-1	T096_B	F	2_Neutrophil_IFIT2_IL1RN
T096_B_AAGTACCAGGATCCAGATGTTGAC-1	T096_B	F	3_Neutrophil_CXCR4-high
T096_B_CCCTAAGGTAACGTGAATGTTGAC-1	T096_B	F	3_Neutrophil_CXCR4-high
T096_B_AGATTAGTCAGCGATGATGTTGAC-1	T096_B	F	3_Neutrophil_CXCR4-high
T096_B_TGGTTCATCTAATCGTATGTTGAC-1	T096_B	F	3_Neutrophil_CXCR4-high
T096_B_ATACTGTTCTTGAGGGATGTTGAC-1	T096_B	F	3_Neutrophil_CXCR4-high
T096_B_TCTTTGTGTAAGAATCATGTTGAC-1	T096_B	F	2_Neutrophil_IFIT2_IL1RN
T096_B_GCCATAACAACAGCTAATGTTGAC-1	T096_B	F	25_AM_RSRP1_NRAMP1
T096_B_GACTTGCTCTGGCTACATGTTGAC-1	T096_B	F	0_AM_APOC2
T096_B_GGTGGATGTTTGTAGCATGTTGAC-1	T096_B	F	2_Neutrophil_IFIT2_IL1RN
T096_B_TCCGTTAAGTTTGAGAATGTTGAC-1	T096_B	F	3_Neutrophil_CXCR4-high
T096_B_CTAACCGGTGTGTCGCATGTTGAC-1	T096_B	F	3_Neutrophil_CXCR4-high
T096_B_GCCATTTCAAGTTGCAATGTTGAC-1	T096_B	F	16_AM_IFN-responsive
T096_B_ATAGGCGTCAATGTTCATGTTGAC-1	T096_B	F	3_Neutrophil_CXCR4-high
T096_B_AGTTACTTCAGGCATGATGTTGAC-1	T096_B	F	3_Neutrophil_CXCR4-high
T096_B_TCTTAAGGTACGTTCGATGTTGAC-1	T096_B	F	3_Neutrophil_CXCR4-high
T096_B_GTTGGGTCATTCAGGAATGTTGAC-1	T096_B	F	3_Neutrophil_CXCR4-high
T096_B_CACGAACCAAGTTAACATGTTGAC-1	T096_B	F	2_Neutrophil_IFIT2_IL1RN
T096_B_TTATTGGGTACTTCCCATGTTGAC-1	T096_B	F	3_Neutrophil_CXCR4-high
T096_B_TTTGCTCTCGGTCAAGATGTTGAC-1	T096_B	F	3_Neutrophil_CXCR4-high
T096_B_GGACCAGGTTCGAATCATGTTGAC-1	T096_B	F	3_Neutrophil_CXCR4-high
T096_B_TACACCGGTCCTTCGTATGTTGAC-1	T096_B	F	7_gd T cell_NK_ILC
T096_B_ATCATCAGTTGTTGTAATGTTGAC-1	T096_B	F	3_Neutrophil_CXCR4-high
T096_B_CTAACCTCAAGCCTCCATGTTGAC-1	T096_B	F	17_AM_stressed
T096_B_GGATAATGTAAGGCTAATGTTGAC-1	T096_B	F	2_Neutrophil_IFIT2_IL1RN
T096_B_TTAGGTGCAGGCCTCTATGTTGAC-1	T096_B	F	3_Neutrophil_CXCR4-high
T096_B_TGAACCTGTCTAACCGATGTTGAC-1	T096_B	F	3_Neutrophil_CXCR4-high
T096_B_GATTGATCAAAGAACAATGTTGAC-1	T096_B	F	3_Neutrophil_CXCR4-high
T096_B_TAGTTGCGTATTTACGATGTTGAC-1	T096_B	F	3_Neutrophil_CXCR4-high
T096_B_TGAACAGGTTGTCATAATGTTGAC-1	T096_B	F	3_Neutrophil_CXCR4-high
T096_B_TTCGCGCCATTGCCTGATGTTGAC-1	T096_B	F	2_Neutrophil_IFIT2_IL1RN
T096_B_TCAGGTTGTCGTAATCATGTTGAC-1	T096_B	F	12_Mo-derived AM_APOE
T096_B_ACCATATTCGTAAAGCATGTTGAC-1	T096_B	F	2_Neutrophil_IFIT2_IL1RN
T096_B_CCAAAGCCAACTTGTCATGTTGAC-1	T096_B	F	3_Neutrophil_CXCR4-high
T096_B_AGGCCAGGTACGTTACATGTTGAC-1	T096_B	F	10_AM
T096_B_CGTTACTCACAATCGAATGTTGAC-1	T096_B	F	2_Neutrophil_IFIT2_IL1RN
T096_B_TGTATTGGTTTCAGGTATGTTGAC-1	T096_B	F	3_Neutrophil_CXCR4-high
T096_B_TTTGAGAAGGTTCATTATGTTGAC-1	T096_B	F	16_AM_IFN-responsive
T096_B_AATCGTTTCGCCTGCAATGTTGAC-1	T096_B	F	2_Neutrophil_IFIT2_IL1RN
T096_B_CGTTTGTCACATAAGTATGTTGAC-1	T096_B	F	18_Monocyte
T096_B_TGCAAATCAAGATGCCATGTTGAC-1	T096_B	F	3_Neutrophil_CXCR4-high
T096_B_TATTGCAGTCGAATCTATGTTGAC-1	T096_B	F	2_Neutrophil_IFIT2_IL1RN
T096_B_GGGATGACATTTCGACATGTTGAC-1	T096_B	F	3_Neutrophil_CXCR4-high
T096_B_CTCGTTAAGGATCCAGATGTTGAC-1	T096_B	F	3_Neutrophil_CXCR4-high
T096_B_ATTCACCCACCACACCATGTTGAC-1	T096_B	F	16_AM_IFN-responsive
T096_B_AGACCCGCACCATACTATGTTGAC-1	T096_B	F	2_Neutrophil_IFIT2_IL1RN
T096_B_AGTTAGGGTCACTAGTATGTTGAC-1	T096_B	F	3_Neutrophil_CXCR4-high
T096_B_GCTTAGGAGCAGGTCAATGTTGAC-1	T096_B	F	3_Neutrophil_CXCR4-high
T096_B_CGAATATCACATTGAGATGTTGAC-1	T096_B	F	3_Neutrophil_CXCR4-high
T096_B_GCGAACGGTTGCGCTAATGTTGAC-1	T096_B	F	3_Neutrophil_CXCR4-high
T096_B_TTAAGGTCACAAATACATGTTGAC-1	T096_B	F	3_Neutrophil_CXCR4-high
T096_B_GTTCCATCAACATAGTATGTTGAC-1	T096_B	F	16_AM_IFN-responsive
T096_B_ATGGCTTGTCTGTGATATGTTGAC-1	T096_B	F	2_Neutrophil_IFIT2_IL1RN
T096_B_TCATAGGCACCACACCATGTTGAC-1	T096_B	F	16_AM_IFN-responsive
T096_B_GTTAGGCCAATCCACTATGTTGAC-1	T096_B	F	2_Neutrophil_IFIT2_IL1RN
T096_B_GCAGCTAAGCCATCGTATGTTGAC-1	T096_B	F	3_Neutrophil_CXCR4-high
T096_B_ACGATTCGTCCATAGTATGTTGAC-1	T096_B	F	3_Neutrophil_CXCR4-high
T096_B_TACCGGCGTTGACCCAATGTTGAC-1	T096_B	F	2_Neutrophil_IFIT2_IL1RN
T096_B_AGTCATAAGGCTTAAAATGTTGAC-1	T096_B	F	2_Neutrophil_IFIT2_IL1RN
T096_B_TCAGGGATCTCGCCTCATGTTGAC-1	T096_B	F	2_Neutrophil_IFIT2_IL1RN
T096_B_TACCAGCTCACAGGATATGTTGAC-1	T096_B	F	2_Neutrophil_IFIT2_IL1RN
T096_B_TAGTTGTTCAGCACGAATGTTGAC-1	T096_B	F	2_Neutrophil_IFIT2_IL1RN
T096_B_TATGTCCCATGACCAAATGTTGAC-1	T096_B	F	2_Neutrophil_IFIT2_IL1RN
T096_B_GTTTGTAGTCATTACAATGTTGAC-1	T096_B	F	2_Neutrophil_IFIT2_IL1RN
T096_B_GACCGTGCACACAAATATGTTGAC-1	T096_B	F	9_T cell_proliferating
T096_B_GCGGTAATCGATATAGATGTTGAC-1	T096_B	F	3_Neutrophil_CXCR4-high
T096_B_CTTAGCTCACTAACGAATGTTGAC-1	T096_B	F	3_Neutrophil_CXCR4-high
T096_B_CCTTCCTCAAGATAAGATGTTGAC-1	T096_B	F	2_Neutrophil_IFIT2_IL1RN
T096_B_GAGTAACTCGACTTGCATGTTGAC-1	T096_B	F	0_AM_APOC2
T096_B_AGGCCATCAGCTCGCTATGTTGAC-1	T096_B	F	3_Neutrophil_CXCR4-high
T096_B_GCTCCATAGGTCACAGATGTTGAC-1	T096_B	F	3_Neutrophil_CXCR4-high
T096_B_CTTTAACAGGACTTGGATGTTGAC-1	T096_B	F	2_Neutrophil_IFIT2_IL1RN
T096_B_GAACTTAAGCGGGACTATGTTGAC-1	T096_B	F	3_Neutrophil_CXCR4-high
T096_B_AGAGGAATCAACTTGTATGTTGAC-1	T096_B	F	5_CD8A T cell
T096_B_CGACATTGTGTGAGTAATGTTGAC-1	T096_B	F	2_Neutrophil_IFIT2_IL1RN
T096_B_GCTTGCGTCACAACAAATGTTGAC-1	T096_B	F	2_Neutrophil_IFIT2_IL1RN
T096_B_ACTTGCTCAGGCTAACATGTTGAC-1	T096_B	F	2_Neutrophil_IFIT2_IL1RN
T096_B_GGACCTTTCACAGGATATGTTGAC-1	T096_B	F	2_Neutrophil_IFIT2_IL1RN
T096_B_TAAGAAGCATGAGCTAATGTTGAC-1	T096_B	F	2_Neutrophil_IFIT2_IL1RN
T096_B_TTGTGATTCGCTCAGTATGTTGAC-1	T096_B	F	3_Neutrophil_CXCR4-high
T096_B_ACAGCACCATTCATGCATGTTGAC-1	T096_B	F	2_Neutrophil_IFIT2_IL1RN
T096_B_GAAGGCTGTTAATCCAATGTTGAC-1	T096_B	F	2_Neutrophil_IFIT2_IL1RN
T096_B_GTCACTCAGATAACCAATGTTGAC-1	T096_B	F	3_Neutrophil_CXCR4-high
T096_B_GTTTGGACACCGGTAGATGTTGAC-1	T096_B	F	2_Neutrophil_IFIT2_IL1RN
T096_B_CCTATGGGTCTACCAGATGTTGAC-1	T096_B	F	2_Neutrophil_IFIT2_IL1RN
T096_B_GCAAGCCAGGAGGCCTATGTTGAC-1	T096_B	F	3_Neutrophil_CXCR4-high
T096_B_ACAGCGGGTGACCTATATGTTGAC-1	T096_B	F	2_Neutrophil_IFIT2_IL1RN
T096_B_CATGGTTGTGGTGAGTATGTTGAC-1	T096_B	F	6_CD4 T cell_Naive_Stem
T096_B_AAGCCTCTCTATTGGTATGTTGAC-1	T096_B	F	2_Neutrophil_IFIT2_IL1RN
T096_B_AACCAGGTCCAACATTATGTTGAC-1	T096_B	F	3_Neutrophil_CXCR4-high
T096_B_TATCGATTCCTAAAGAATGTTGAC-1	T096_B	F	3_Neutrophil_CXCR4-high
T096_B_TCTGCCACAAGTTTCCATGTTGAC-1	T096_B	F	3_Neutrophil_CXCR4-high
T096_B_TGTCCTTTCCATCCGGATGTTGAC-1	T096_B	F	3_Neutrophil_CXCR4-high
T096_B_AGGGACCTCGTTGCACATGTTGAC-1	T096_B	F	3_Neutrophil_CXCR4-high
T096_B_CCAGGTTTCCTGACTAATGTTGAC-1	T096_B	F	2_Neutrophil_IFIT2_IL1RN
T096_B_GCAGTTTGTACTTACAATGTTGAC-1	T096_B	F	2_Neutrophil_IFIT2_IL1RN
T096_B_GCTACTATCTAACCATATGTTGAC-1	T096_B	F	2_Neutrophil_IFIT2_IL1RN
T096_B_CATTTCTGTTAACGAGATGTTGAC-1	T096_B	F	2_Neutrophil_IFIT2_IL1RN
T096_B_ATCTAGCGTTGAATCCATGTTGAC-1	T096_B	F	9_T cell_proliferating
T096_B_GCCCATAGTTAATGCCATGTTGAC-1	T096_B	F	3_Neutrophil_CXCR4-high
T096_B_GACGAGGAGGCTACTCATGTTGAC-1	T096_B	F	2_Neutrophil_IFIT2_IL1RN
T096_B_TGGCGGTAGTCTATGTATGTTGAC-1	T096_B	F	3_Neutrophil_CXCR4-high
T096_B_TCGCTCGAGAGGTTCGATGTTGAC-1	T096_B	F	2_Neutrophil_IFIT2_IL1RN
T096_B_ATTGGCGAGATTGAGCATGTTGAC-1	T096_B	F	3_Neutrophil_CXCR4-high
T096_B_CGCTATATCACAAGCGATGTTGAC-1	T096_B	F	6_CD4 T cell_Naive_Stem
T096_B_TCAGGGATCCCTCGTCATGTTGAC-1	T096_B	F	2_Neutrophil_IFIT2_IL1RN
T096_B_TTCCAACCAAACTTCCATGTTGAC-1	T096_B	F	2_Neutrophil_IFIT2_IL1RN
T096_B_CTGTGTGGTACTTCAAATGTTGAC-1	T096_B	F	2_Neutrophil_IFIT2_IL1RN
T096_B_AAGGCACGTGAGTAATATGTTGAC-1	T096_B	F	3_Neutrophil_CXCR4-high
T096_B_CGCGATAAGAGGAGGTATGTTGAC-1	T096_B	F	2_Neutrophil_IFIT2_IL1RN
T096_B_GTTGTCCAGGATTAGCATGTTGAC-1	T096_B	F	2_Neutrophil_IFIT2_IL1RN
T096_B_TGGTAATCAAACTTCCATGTTGAC-1	T096_B	F	3_Neutrophil_CXCR4-high
T096_B_GAGGAGTAGTTATTGCATGTTGAC-1	T096_B	F	3_Neutrophil_CXCR4-high
T096_B_TATCCTGAGTGTGAGTATGTTGAC-1	T096_B	F	2_Neutrophil_IFIT2_IL1RN
T096_B_GACTTACGTTAGCATCATGTTGAC-1	T096_B	F	6_CD4 T cell_Naive_Stem
T096_B_AGTACTGCAGCCATAAATGTTGAC-1	T096_B	F	3_Neutrophil_CXCR4-high
T096_B_GTCCTGAGTCTACCAGATGTTGAC-1	T096_B	F	3_Neutrophil_CXCR4-high
T096_B_TTATTGGGTGATTAGGATGTTGAC-1	T096_B	F	2_Neutrophil_IFIT2_IL1RN
T096_B_AGACTGAGTTTGCATAATGTTGAC-1	T096_B	F	3_Neutrophil_CXCR4-high
T096_B_CGACACAAGCTGATGGATGTTGAC-1	T096_B	F	6_CD4 T cell_Naive_Stem
T096_B_GATTACCGTACCTCAGATGTTGAC-1	T096_B	F	2_Neutrophil_IFIT2_IL1RN
T096_B_AGCGCGAGTCTCACTCATGTTGAC-1	T096_B	F	2_Neutrophil_IFIT2_IL1RN
T096_B_AGACCCGCACTCAAAGATGTTGAC-1	T096_B	F	6_CD4 T cell_Naive_Stem
T096_B_GCTTTGTCAGGATGCTATGTTGAC-1	T096_B	F	2_Neutrophil_IFIT2_IL1RN
T096_B_AGCCTAGAGCATTACTATGTTGAC-1	T096_B	F	3_Neutrophil_CXCR4-high
T096_B_TGCTCCACACTAGTCTATGTTGAC-1	T096_B	F	2_Neutrophil_IFIT2_IL1RN
T096_B_GCTTCATCAGTAAGGGATGTTGAC-1	T096_B	F	2_Neutrophil_IFIT2_IL1RN
T096_B_CTATGGGAGCTATCCAATGTTGAC-1	T096_B	F	18_Monocyte
T096_B_TTTCATCGTATTGTCAATGTTGAC-1	T096_B	F	3_Neutrophil_CXCR4-high
T096_B_CGACAAAGTAAGAATCATGTTGAC-1	T096_B	F	2_Neutrophil_IFIT2_IL1RN
T096_B_CACGCATTCGACCCATATGTTGAC-1	T096_B	F	3_Neutrophil_CXCR4-high
T096_B_TCACTCGCATTTGGCTATGTTGAC-1	T096_B	F	3_Neutrophil_CXCR4-high
T096_B_AGAAGCAAGTGGACCAATGTTGAC-1	T096_B	F	2_Neutrophil_IFIT2_IL1RN
T096_B_GTACGCAAGGACTTGGATGTTGAC-1	T096_B	F	3_Neutrophil_CXCR4-high
T096_B_CCCTGACCAAGTTAACATGTTGAC-1	T096_B	F	3_Neutrophil_CXCR4-high
T096_B_ACCGGTAAGCTGGACAATGTTGAC-1	T096_B	F	3_Neutrophil_CXCR4-high
T096_B_AAGCTTAAGACAAAGGATGTTGAC-1	T096_B	F	2_Neutrophil_IFIT2_IL1RN
T096_B_TACGCAACAGTTATGGATGTTGAC-1	T096_B	F	3_Neutrophil_CXCR4-high
T096_B_AGTGACCCACACTGGGATGTTGAC-1	T096_B	F	2_Neutrophil_IFIT2_IL1RN
T096_B_AGAACAACAACGTTAGATGTTGAC-1	T096_B	F	3_Neutrophil_CXCR4-high
T096_B_ACACGCGCACCAGCCTATGTTGAC-1	T096_B	F	2_Neutrophil_IFIT2_IL1RN
T096_B_TCCTGGTAGCTAAATGATGTTGAC-1	T096_B	F	16_AM_IFN-responsive
T096_B_ATGCGCAAGTGATCAAATGTTGAC-1	T096_B	F	3_Neutrophil_CXCR4-high
T096_B_AGTCAGCCAGGATTGCATGTTGAC-1	T096_B	F	3_Neutrophil_CXCR4-high
T096_B_TAGAGGCGTGCTTCTCATGTTGAC-1	T096_B	F	2_Neutrophil_IFIT2_IL1RN
T096_B_GGTGTTACATTGCCCAATGTTGAC-1	T096_B	F	3_Neutrophil_CXCR4-high
T096_B_CACGTTATCCCTGGTGATGTTGAC-1	T096_B	F	10_AM
T096_B_TCTGGGCGTTTGCTCCATGTTGAC-1	T096_B	F	2_Neutrophil_IFIT2_IL1RN
T096_B_TGTATTGGTAGCGGATATGTTGAC-1	T096_B	F	14_AM_Mito-high
T096_B_TTTATGGGTGACACAAATGTTGAC-1	T096_B	F	3_Neutrophil_CXCR4-high
T096_B_CATAGCGAGTTGCGCTATGTTGAC-1	T096_B	F	3_Neutrophil_CXCR4-high
T096_B_GTTAGTCGTTTGCAACATGTTGAC-1	T096_B	F	2_Neutrophil_IFIT2_IL1RN
T096_B_AGACTCCTCGATTACTATGTTGAC-1	T096_B	F	3_Neutrophil_CXCR4-high
T096_B_CACTAGCTCGCTATATATGTTGAC-1	T096_B	F	2_Neutrophil_IFIT2_IL1RN
T096_B_CTATGGCTCATGGTCCATGTTGAC-1	T096_B	F	3_Neutrophil_CXCR4-high
T096_B_CAGCTAGAGGCGGATCATGTTGAC-1	T096_B	F	3_Neutrophil_CXCR4-high
T096_B_TGTTGAGCAAACTTCCATGTTGAC-1	T096_B	F	16_AM_IFN-responsive
T096_B_TGGCATGAGCTTGAGGATGTTGAC-1	T096_B	F	3_Neutrophil_CXCR4-high
T096_B_AGCATCCTCTATTCGGATGTTGAC-1	T096_B	F	2_Neutrophil_IFIT2_IL1RN
T096_B_CGTGCTTAGGGTCTAGATGTTGAC-1	T096_B	F	2_Neutrophil_IFIT2_IL1RN
T096_B_AATAGCATCCAGATAAATGTTGAC-1	T096_B	F	3_Neutrophil_CXCR4-high
T096_B_AAAGGTGAGTTTGACTATGTTGAC-1	T096_B	F	2_Neutrophil_IFIT2_IL1RN
T096_B_GGTAAGGCAGCCTTCAATGTTGAC-1	T096_B	F	6_CD4 T cell_Naive_Stem
T096_B_TAGCCTGGTCAACAAGATGTTGAC-1	T096_B	F	8_Treg_FOXP3
T096_B_TGATTTGGTCAGTGCCATGTTGAC-1	T096_B	F	2_Neutrophil_IFIT2_IL1RN
T096_B_GATGCACCATCACTCGATGTTGAC-1	T096_B	F	3_Neutrophil_CXCR4-high
T096_B_CTTATGTAGTAGCTAAATGTTGAC-1	T096_B	F	2_Neutrophil_IFIT2_IL1RN
T096_B_TGTGGCGCAAGTTTCCATGTTGAC-1	T096_B	F	3_Neutrophil_CXCR4-high
T096_B_CTAACCATCATGACCCATGTTGAC-1	T096_B	F	2_Neutrophil_IFIT2_IL1RN
T096_B_TAGTTTCAGTGTGCAGATGTTGAC-1	T096_B	F	3_Neutrophil_CXCR4-high
T096_B_GCCTCGATCTATCGGCATGTTGAC-1	T096_B	F	3_Neutrophil_CXCR4-high
T096_B_TTAGGTTTCGTGATGGATGTTGAC-1	T096_B	F	2_Neutrophil_IFIT2_IL1RN
T096_B_CAGGTTTGTTGAGCTTATGTTGAC-1	T096_B	F	7_gd T cell_NK_ILC
T096_B_CTTAGAAAGCTTACTGATGTTGAC-1	T096_B	F	2_Neutrophil_IFIT2_IL1RN
T096_B_GCGATAAGTTAGCATCATGTTGAC-1	T096_B	F	2_Neutrophil_IFIT2_IL1RN
T096_B_GATCAATCAAGTTTCCATGTTGAC-1	T096_B	F	2_Neutrophil_IFIT2_IL1RN
T096_B_TACTCACCAAGTGGCTATGTTGAC-1	T096_B	F	3_Neutrophil_CXCR4-high
T096_B_CCAGAACCACGCCACTATGTTGAC-1	T096_B	F	3_Neutrophil_CXCR4-high
T096_B_TCATTTGCAACAGATTATGTTGAC-1	T096_B	F	3_Neutrophil_CXCR4-high
T096_B_CGTTATGTCCGCAACTATGTTGAC-1	T096_B	F	3_Neutrophil_CXCR4-high
T096_B_CAACCTTCATGCGCCTATGTTGAC-1	T096_B	F	2_Neutrophil_IFIT2_IL1RN
T096_B_CTTGATGTCACCAGGAATGTTGAC-1	T096_B	F	3_Neutrophil_CXCR4-high
T096_B_TAAAGGGAGTTTACCGATGTTGAC-1	T096_B	F	2_Neutrophil_IFIT2_IL1RN
T096_B_TCACCCTGTTGCCTGAATGTTGAC-1	T096_B	F	3_Neutrophil_CXCR4-high
T096_B_CGGTTATGTCCAGCACATGTTGAC-1	T096_B	F	2_Neutrophil_IFIT2_IL1RN
T096_B_TGTAACCGTTTGTTGAATGTTGAC-1	T096_B	F	3_Neutrophil_CXCR4-high
T096_B_CCTACCTGTCCATCCTATGTTGAC-1	T096_B	F	3_Neutrophil_CXCR4-high
T096_B_TAAGGTTCACTAGTAGATGTTGAC-1	T096_B	F	3_Neutrophil_CXCR4-high
T096_B_AAGGTTGGTACGAACAATGTTGAC-1	T096_B	F	2_Neutrophil_IFIT2_IL1RN
T096_B_TGGTAATCACATGAATATGTTGAC-1	T096_B	F	3_Neutrophil_CXCR4-high
T096_B_TGTGAGCCAAATAACCATGTTGAC-1	T096_B	F	2_Neutrophil_IFIT2_IL1RN
T096_B_CTAAGATCAATGAGCCATGTTGAC-1	T096_B	F	2_Neutrophil_IFIT2_IL1RN
T096_B_AAGTTCGCAGCTACCCATGTTGAC-1	T096_B	F	2_Neutrophil_IFIT2_IL1RN
T096_B_CTACCCACAAGATAAGATGTTGAC-1	T096_B	F	2_Neutrophil_IFIT2_IL1RN
T096_B_TAGTGTGCATACTTCAATGTTGAC-1	T096_B	F	3_Neutrophil_CXCR4-high
T096_B_CGTAAGTAGCCTGCCAATGTTGAC-1	T096_B	F	3_Neutrophil_CXCR4-high
T096_B_GCCCATAGTGGTTACTATGTTGAC-1	T096_B	F	3_Neutrophil_CXCR4-high
T096_B_AGGCCATCACCAGCCTATGTTGAC-1	T096_B	F	14_AM_Mito-high
T096_B_TACCTTTGTTACTCCCATGTTGAC-1	T096_B	F	2_Neutrophil_IFIT2_IL1RN
T096_B_AATCGCCTCGTTATGTATGTTGAC-1	T096_B	F	3_Neutrophil_CXCR4-high
T096_B_TAACCAAAGGAACCGCATGTTGAC-1	T096_B	F	2_Neutrophil_IFIT2_IL1RN
T096_B_GTTCTGTCACGTAAATATGTTGAC-1	T096_B	F	3_Neutrophil_CXCR4-high
T096_B_GCGATTGAGCTGATTTATGTTGAC-1	T096_B	F	3_Neutrophil_CXCR4-high
T096_B_CAGGTTGAGTCTGTGCATGTTGAC-1	T096_B	F	3_Neutrophil_CXCR4-high
T096_B_TCACCCACATGACCAAATGTTGAC-1	T096_B	F	2_Neutrophil_IFIT2_IL1RN
T096_B_GGCGATTCAACCTCGCATGTTGAC-1	T096_B	F	2_Neutrophil_IFIT2_IL1RN
T096_B_ATTGCCTCAGAATCGCATGTTGAC-1	T096_B	F	3_Neutrophil_CXCR4-high
T096_B_TTGAGGTAGGATGCATATGTTGAC-1	T096_B	F	3_Neutrophil_CXCR4-high
T096_B_TAACCACGTGTGATGAATGTTGAC-1	T096_B	F	3_Neutrophil_CXCR4-high
T096_B_TTCGCGCCAGCTCGAGATGTTGAC-1	T096_B	F	16_AM_IFN-responsive
T096_B_GGATTGGTCTATTCGGATGTTGAC-1	T096_B	F	25_AM_RSRP1_NRAMP1
T096_B_TCTTGGATCCAACTATATGTTGAC-1	T096_B	F	3_Neutrophil_CXCR4-high
T096_B_GCTTAGGAGATGAACCATGTTGAC-1	T096_B	F	3_Neutrophil_CXCR4-high
T096_B_ACAATGTCATCCCAATATGTTGAC-1	T096_B	F	3_Neutrophil_CXCR4-high
T096_B_TAGGTCGAGTAAGCTAATGTTGAC-1	T096_B	F	2_Neutrophil_IFIT2_IL1RN
T096_B_GGTGATTAGCGAATCGATGTTGAC-1	T096_B	F	2_Neutrophil_IFIT2_IL1RN
T096_B_CTGTTGCAGAAGTAGGATGTTGAC-1	T096_B	F	3_Neutrophil_CXCR4-high
T096_B_TCTTAAGGTTGGATAGATGTTGAC-1	T096_B	F	16_AM_IFN-responsive
T096_B_AGTCATAAGAGGATGAATGTTGAC-1	T096_B	F	3_Neutrophil_CXCR4-high
T096_B_TATGGGAGTTGCACGCATGTTGAC-1	T096_B	F	3_Neutrophil_CXCR4-high
T096_B_TTCAGGACAATATGCGATGTTGAC-1	T096_B	F	2_Neutrophil_IFIT2_IL1RN
T096_B_TGGTAGTAGTTGCAGGATGTTGAC-1	T096_B	F	16_AM_IFN-responsive
T096_B_GTGGCTAAGCGAAGCCATGTTGAC-1	T096_B	F	3_Neutrophil_CXCR4-high
T096_B_ATTACGTTCAACCAAAATGTTGAC-1	T096_B	F	2_Neutrophil_IFIT2_IL1RN
T096_B_TCTTACTGTGCAATAGATGTTGAC-1	T096_B	F	3_Neutrophil_CXCR4-high
T096_B_GTTATCTAGGTTTCCAATGTTGAC-1	T096_B	F	3_Neutrophil_CXCR4-high
T096_B_ATCCCAATCATCAGCCATGTTGAC-1	T096_B	F	2_Neutrophil_IFIT2_IL1RN
T096_B_GCATCTATCGCTCAACATGTTGAC-1	T096_B	F	3_Neutrophil_CXCR4-high
T096_B_GAGTAACTCATGGATAATGTTGAC-1	T096_B	F	2_Neutrophil_IFIT2_IL1RN
T096_B_GAGGGAGTCTATGCATATGTTGAC-1	T096_B	F	2_Neutrophil_IFIT2_IL1RN
T096_B_CAGCCAGCATCCACCAATGTTGAC-1	T096_B	F	3_Neutrophil_CXCR4-high
T096_B_AAAGTGCTCGGGATGCATGTTGAC-1	T096_B	F	16_AM_IFN-responsive
T096_B_GGATGGCTCTAAGTCTATGTTGAC-1	T096_B	F	3_Neutrophil_CXCR4-high
T096_B_CCTCATCGTATCCGCAATGTTGAC-1	T096_B	F	3_Neutrophil_CXCR4-high
T096_B_AGTAAACGTAACGGGTATGTTGAC-1	T096_B	F	2_Neutrophil_IFIT2_IL1RN
T096_B_CAAGTCCTCGACTTTGATGTTGAC-1	T096_B	F	3_Neutrophil_CXCR4-high
T096_B_CGGTTAGAGACTTAAGATGTTGAC-1	T096_B	F	3_Neutrophil_CXCR4-high
T096_B_GAGCCATCAAGCTATGATGTTGAC-1	T096_B	F	2_Neutrophil_IFIT2_IL1RN
T096_B_TTATAGCTCCTCCCACATGTTGAC-1	T096_B	F	16_AM_IFN-responsive
T096_B_TGCTATTAGAGGCGGAATGTTGAC-1	T096_B	F	3_Neutrophil_CXCR4-high
T096_B_ATTTGTCAGTTGCAGGATGTTGAC-1	T096_B	F	2_Neutrophil_IFIT2_IL1RN
T096_B_TCAACTGTCCCATAGCATGTTGAC-1	T096_B	F	3_Neutrophil_CXCR4-high
T096_B_TCCTTATGTACAGCAAATGTTGAC-1	T096_B	F	3_Neutrophil_CXCR4-high
T096_B_GACTCAACAACAAAGAATGTTGAC-1	T096_B	F	2_Neutrophil_IFIT2_IL1RN
T096_B_GATCACACATCAGGACATGTTGAC-1	T096_B	F	3_Neutrophil_CXCR4-high
T096_B_GCTCGTTAGGGTGGGAATGTTGAC-1	T096_B	F	3_Neutrophil_CXCR4-high
T096_B_GTGGACATCCCATAGCATGTTGAC-1	T096_B	F	3_Neutrophil_CXCR4-high
T096_B_TCTTTGGAGGTTAGTAATGTTGAC-1	T096_B	F	2_Neutrophil_IFIT2_IL1RN
T096_B_AGTAACCAGGGCGGTTATGTTGAC-1	T096_B	F	2_Neutrophil_IFIT2_IL1RN
T096_B_CGTGTCCCATCATAGGATGTTGAC-1	T096_B	F	3_Neutrophil_CXCR4-high
T096_B_CATAGGTAGCACGTTCATGTTGAC-1	T096_B	F	3_Neutrophil_CXCR4-high
T096_B_AAGTGAACATGCCTCAATGTTGAC-1	T096_B	F	2_Neutrophil_IFIT2_IL1RN
T096_B_GTCCTCACACCGTTTGATGTTGAC-1	T096_B	F	3_Neutrophil_CXCR4-high
T096_B_GGGATGACAACTAAGTATGTTGAC-1	T096_B	F	3_Neutrophil_CXCR4-high
T096_B_TCCCTTTAGTTTCGGCATGTTGAC-1	T096_B	F	3_Neutrophil_CXCR4-high
T096_B_TATGTTGGTTGGATGAATGTTGAC-1	T096_B	F	3_Neutrophil_CXCR4-high
T096_B_TGTCCTTTCAATTTGCATGTTGAC-1	T096_B	F	2_Neutrophil_IFIT2_IL1RN
T096_B_TACTCACCACAATCGAATGTTGAC-1	T096_B	F	3_Neutrophil_CXCR4-high
T096_B_GGGAGTCTCAGGGATTATGTTGAC-1	T096_B	F	2_Neutrophil_IFIT2_IL1RN
T096_B_GGACCTTTCCCTCGTCATGTTGAC-1	T096_B	F	2_Neutrophil_IFIT2_IL1RN
T096_B_GTCCTCACAACGTTAGATGTTGAC-1	T096_B	F	10_AM
T096_B_AGCTGGATCGCGGAACATGTTGAC-1	T096_B	F	3_Neutrophil_CXCR4-high
T096_B_ACTTCCTTCTACTACGATGTTGAC-1	T096_B	F	2_Neutrophil_IFIT2_IL1RN
T096_B_GCAGCTAAGTTACATCATGTTGAC-1	T096_B	F	3_Neutrophil_CXCR4-high
T096_B_CCGCTATAGCTTAGTTATGTTGAC-1	T096_B	F	3_Neutrophil_CXCR4-high
T096_B_GATGGAGCAAACCGTAATGTTGAC-1	T096_B	F	2_Neutrophil_IFIT2_IL1RN
T096_B_TAGGTTCGTGCACTATATGTTGAC-1	T096_B	F	16_AM_IFN-responsive
T096_B_CTAGATGCAAGGTGCTATGTTGAC-1	T096_B	F	16_AM_IFN-responsive
T096_B_ACGTTCGGTTTCCTCAATGTTGAC-1	T096_B	F	12_Mo-derived AM_APOE
T096_B_TATAACGAGAGCAATCATGTTGAC-1	T096_B	F	3_Neutrophil_CXCR4-high
T096_B_TACTCACCAAACCCAAATGTTGAC-1	T096_B	F	2_Neutrophil_IFIT2_IL1RN
T096_B_AAGCGCTCATCAGGACATGTTGAC-1	T096_B	F	2_Neutrophil_IFIT2_IL1RN
T096_B_GATTCGCTCTAATGGAATGTTGAC-1	T096_B	F	2_Neutrophil_IFIT2_IL1RN
T096_B_GTTGTTCCACGTAGGTATGTTGAC-1	T096_B	F	3_Neutrophil_CXCR4-high
T096_B_TCGTTGCAGGGTTGCAATGTTGAC-1	T096_B	F	3_Neutrophil_CXCR4-high
T096_B_GCAAGAAAGTTAACAGATGTTGAC-1	T096_B	F	18_Monocyte
T096_B_CTGAGTCTCAGGCCAAATGTTGAC-1	T096_B	F	3_Neutrophil_CXCR4-high
T096_B_CCCGTAAGTTCAAGCTATGTTGAC-1	T096_B	F	3_Neutrophil_CXCR4-high
T096_B_TGTGCTGGTGAATCTCATGTTGAC-1	T096_B	F	2_Neutrophil_IFIT2_IL1RN
T096_B_CAAAGCTAGAAACCCGATGTTGAC-1	T096_B	F	3_Neutrophil_CXCR4-high
T096_B_AAGTGAACATGCTCCAATGTTGAC-1	T096_B	F	2_Neutrophil_IFIT2_IL1RN
T096_B_GATGGACGTCCTTAGGATGTTGAC-1	T096_B	F	15_Mo-derived AM_FPR3
T096_B_AACTTGTTCACTATGTATGTTGAC-1	T096_B	F	3_Neutrophil_CXCR4-high
T096_B_TCAGGCTTCGGTTATTATGTTGAC-1	T096_B	F	2_Neutrophil_IFIT2_IL1RN
T096_B_TTCGATGTCGGGACTAATGTTGAC-1	T096_B	F	2_Neutrophil_IFIT2_IL1RN
T096_B_AGGGAGTAGCTGGGTAATGTTGAC-1	T096_B	F	2_Neutrophil_IFIT2_IL1RN
T096_B_TTGTCAGTCCGAAAGTATGTTGAC-1	T096_B	F	2_Neutrophil_IFIT2_IL1RN
T096_B_TTTGCCCGTCCAATACATGTTGAC-1	T096_B	F	2_Neutrophil_IFIT2_IL1RN
T096_B_CCGCTAAGTTTATCGAATGTTGAC-1	T096_B	F	16_AM_IFN-responsive
T096_B_ATGAAAGCATGCAATGATGTTGAC-1	T096_B	F	16_AM_IFN-responsive
T096_B_CGTTCGTAGGGAGGATATGTTGAC-1	T096_B	F	2_Neutrophil_IFIT2_IL1RN
T096_B_GGTCATTGTCACAGGGATGTTGAC-1	T096_B	F	2_Neutrophil_IFIT2_IL1RN
T096_B_CTAACCGGTATCCGCAATGTTGAC-1	T096_B	F	3_Neutrophil_CXCR4-high
T096_B_TAGTTGAAGGAGGCCTATGTTGAC-1	T096_B	F	3_Neutrophil_CXCR4-high
T096_B_ACCCGTTAGCTATATCATGTTGAC-1	T096_B	F	16_AM_IFN-responsive
T096_B_CAGTATTTCATGGAACATGTTGAC-1	T096_B	F	3_Neutrophil_CXCR4-high
T096_B_TGTAACCGTACAGCAAATGTTGAC-1	T096_B	F	2_Neutrophil_IFIT2_IL1RN
T096_B_TCTACCTTCCGCAATCATGTTGAC-1	T096_B	F	3_Neutrophil_CXCR4-high
T096_B_CGCAGGTAGGTTAGCGATGTTGAC-1	T096_B	F	2_Neutrophil_IFIT2_IL1RN
T096_B_AGGGCTTCATTGCCTGATGTTGAC-1	T096_B	F	2_Neutrophil_IFIT2_IL1RN
T096_B_CTCTCAGCATTTAGCCATGTTGAC-1	T096_B	F	3_Neutrophil_CXCR4-high
T096_B_TATTGGCGTCAGGGCAATGTTGAC-1	T096_B	F	3_Neutrophil_CXCR4-high
T096_B_CTCCATCGTACAAACGATGTTGAC-1	T096_B	F	3_Neutrophil_CXCR4-high
T096_B_CTCAACATCCGCAATCATGTTGAC-1	T096_B	F	2_Neutrophil_IFIT2_IL1RN
T096_B_ATGCCTATCTAACCTGATGTTGAC-1	T096_B	F	2_Neutrophil_IFIT2_IL1RN
T096_B_AGGCTTGAGCGGCTTTATGTTGAC-1	T096_B	F	3_Neutrophil_CXCR4-high
T096_B_GTAGTAGGTCATCAGTATGTTGAC-1	T096_B	F	3_Neutrophil_CXCR4-high
T096_B_GAAGCCATCCTTATGGATGTTGAC-1	T096_B	F	3_Neutrophil_CXCR4-high
T096_B_AATCTCTAGGCGCAGTATGTTGAC-1	T096_B	F	16_AM_IFN-responsive
T096_B_TCGCTTGCAATCTCTAATGTTGAC-1	T096_B	F	3_Neutrophil_CXCR4-high
T096_B_CGCATTTCATAGCGCGATGTTGAC-1	T096_B	F	3_Neutrophil_CXCR4-high
T096_B_AGGTGATTCCATCCTTATGTTGAC-1	T096_B	F	3_Neutrophil_CXCR4-high
T096_B_GAGGAGTAGATGAAGGATGTTGAC-1	T096_B	F	2_Neutrophil_IFIT2_IL1RN
T096_B_CATCCTTTCAACCTATATGTTGAC-1	T096_B	F	3_Neutrophil_CXCR4-high
T096_B_CTTAGCTCATTCGGTTATGTTGAC-1	T096_B	F	16_AM_IFN-responsive
T096_B_AATGGATGTATTGGGAATGTTGAC-1	T096_B	F	2_Neutrophil_IFIT2_IL1RN
T096_B_ATGGTAATCGCATTTGATGTTGAC-1	T096_B	F	3_Neutrophil_CXCR4-high
T096_B_ATAAGCCAGCGAATCGATGTTGAC-1	T096_B	F	3_Neutrophil_CXCR4-high
T096_B_TTGAGGAGTTTGTGACATGTTGAC-1	T096_B	F	3_Neutrophil_CXCR4-high
T096_B_TAACACGCAGGAGCAAATGTTGAC-1	T096_B	F	3_Neutrophil_CXCR4-high
T096_B_GGATGGCTCCATAACTATGTTGAC-1	T096_B	F	3_Neutrophil_CXCR4-high
T096_B_ACAAGGCGTGGCGTAGATGTTGAC-1	T096_B	F	3_Neutrophil_CXCR4-high
T096_B_AGCCTAGAGATGCAACATGTTGAC-1	T096_B	F	3_Neutrophil_CXCR4-high
T096_B_TAAAGGGAGCTATCGCATGTTGAC-1	T096_B	F	3_Neutrophil_CXCR4-high
T096_B_TGCTATTAGCAACATAATGTTGAC-1	T096_B	F	2_Neutrophil_IFIT2_IL1RN
T096_B_GGACCAGGTACCGCACATGTTGAC-1	T096_B	F	3_Neutrophil_CXCR4-high
T096_B_GGCACGTAGTTGGATAATGTTGAC-1	T096_B	F	3_Neutrophil_CXCR4-high
T096_B_GATCAAATCGCGTTACATGTTGAC-1	T096_B	F	2_Neutrophil_IFIT2_IL1RN
T096_B_AGAAGCAAGAGGTTCGATGTTGAC-1	T096_B	F	2_Neutrophil_IFIT2_IL1RN
T096_B_TTCGCCTGTCAGTGCCATGTTGAC-1	T096_B	F	3_Neutrophil_CXCR4-high
T096_B_GTTAGAATCACTAATCATGTTGAC-1	T096_B	F	3_Neutrophil_CXCR4-high
T096_B_GATGGTAGTTTGTCAAATGTTGAC-1	T096_B	F	3_Neutrophil_CXCR4-high
T096_B_AGACAAACAATCGTGAATGTTGAC-1	T096_B	F	2_Neutrophil_IFIT2_IL1RN
T096_B_ATAGACTCACCACACCATGTTGAC-1	T096_B	F	3_Neutrophil_CXCR4-high
T096_B_GTTAATGAGTTACTCGATGTTGAC-1	T096_B	F	3_Neutrophil_CXCR4-high
T096_B_ATGGACCCAATCAAACATGTTGAC-1	T096_B	F	3_Neutrophil_CXCR4-high
T096_B_GCAATTAAGGTCACTCATGTTGAC-1	T096_B	F	25_AM_RSRP1_NRAMP1
T096_B_TGGTTCATCTGCAACCATGTTGAC-1	T096_B	F	2_Neutrophil_IFIT2_IL1RN
T096_B_TCGCGGACACATTGTCATGTTGAC-1	T096_B	F	3_Neutrophil_CXCR4-high
T096_B_GTATACTTCGAACCTCATGTTGAC-1	T096_B	F	2_Neutrophil_IFIT2_IL1RN
T096_B_GAACGAAAGTTTGCATATGTTGAC-1	T096_B	F	2_Neutrophil_IFIT2_IL1RN
T096_B_ACTTGCATCTCCATCTATGTTGAC-1	T096_B	F	3_Neutrophil_CXCR4-high
T096_B_GCGAATGTCCACAACCATGTTGAC-1	T096_B	F	16_AM_IFN-responsive
T096_B_CAGACCAAGCCTTAATATGTTGAC-1	T096_B	F	2_Neutrophil_IFIT2_IL1RN
T096_B_TTCCTTTCATAATGACATGTTGAC-1	T096_B	F	2_Neutrophil_IFIT2_IL1RN
T096_B_GGAAGCCTCCAGCTACATGTTGAC-1	T096_B	F	2_Neutrophil_IFIT2_IL1RN
T096_B_ATCCCAATCGGCTAGAATGTTGAC-1	T096_B	F	2_Neutrophil_IFIT2_IL1RN
T096_B_ACGATTCGTAACTAGGATGTTGAC-1	T096_B	F	3_Neutrophil_CXCR4-high
T096_B_GTGAAACTCGATTGGGATGTTGAC-1	T096_B	F	16_AM_IFN-responsive
T096_B_AGTGCGGGTGGGAACTATGTTGAC-1	T096_B	F	2_Neutrophil_IFIT2_IL1RN
T096_B_TGGTTAAAGTCGCGAAATGTTGAC-1	T096_B	F	3_Neutrophil_CXCR4-high
T096_B_GAACGGCTCCCAGTACATGTTGAC-1	T096_B	F	3_Neutrophil_CXCR4-high
T096_B_GAATCACAGATGAAGGATGTTGAC-1	T096_B	F	3_Neutrophil_CXCR4-high
T096_B_TCACTTTGTTAGGTGAATGTTGAC-1	T096_B	F	3_Neutrophil_CXCR4-high
T096_B_CCATTAAGTACCGCACATGTTGAC-1	T096_B	F	2_Neutrophil_IFIT2_IL1RN
T096_B_GCGCTTAGTTAGTTTGATGTTGAC-1	T096_B	F	16_AM_IFN-responsive
T096_B_GTCATTGTCCCTCTCAATGTTGAC-1	T096_B	F	18_Monocyte
T096_B_TGTTCTTGTAGTAGGCATGTTGAC-1	T096_B	F	2_Neutrophil_IFIT2_IL1RN
T096_B_ATTGAGGGTTCCGGGTATGTTGAC-1	T096_B	F	2_Neutrophil_IFIT2_IL1RN
T096_B_TAGAAACGTAACTAGGATGTTGAC-1	T096_B	F	2_Neutrophil_IFIT2_IL1RN
T096_B_CTAAATGAGCCCGTTGATGTTGAC-1	T096_B	F	2_Neutrophil_IFIT2_IL1RN
T096_B_TCCAGCTAGGCGATATATGTTGAC-1	T096_B	F	2_Neutrophil_IFIT2_IL1RN
T096_B_TCAAGGTAGCTCAAGGATGTTGAC-1	T096_B	F	2_Neutrophil_IFIT2_IL1RN
T096_B_TCAATTGGTCGAGGCAATGTTGAC-1	T096_B	F	3_Neutrophil_CXCR4-high
T096_B_CAAGGCCAGGACTTGGATGTTGAC-1	T096_B	F	2_Neutrophil_IFIT2_IL1RN
T096_B_ACCGGTAAGGCAAGCCATGTTGAC-1	T096_B	F	2_Neutrophil_IFIT2_IL1RN
T096_B_TAAGCTTTCACAAAGCATGTTGAC-1	T096_B	F	3_Neutrophil_CXCR4-high
T096_B_GCTGGTAAGGGCGGAAATGTTGAC-1	T096_B	F	2_Neutrophil_IFIT2_IL1RN
T096_B_AACTAACCACCTGGTCATGTTGAC-1	T096_B	F	2_Neutrophil_IFIT2_IL1RN
T096_B_CATTAGCGTCAGGATAATGTTGAC-1	T096_B	F	3_Neutrophil_CXCR4-high
T096_B_ATTTGGTTCAGCATGGATGTTGAC-1	T096_B	F	3_Neutrophil_CXCR4-high
T096_B_GGCAAGTGTTTCGCCTATGTTGAC-1	T096_B	F	3_Neutrophil_CXCR4-high
T096_B_TAGGTTAAGATATTGGATGTTGAC-1	T096_B	F	3_Neutrophil_CXCR4-high
T096_B_TCAGGTTGTTTCCAAAATGTTGAC-1	T096_B	F	2_Neutrophil_IFIT2_IL1RN
T096_B_TCAACTAGTAACGGGTATGTTGAC-1	T096_B	F	3_Neutrophil_CXCR4-high
T096_B_CGGTGAGGTTTGCTCCATGTTGAC-1	T096_B	F	3_Neutrophil_CXCR4-high
T096_B_GGCACAATCCCTCTCAATGTTGAC-1	T096_B	F	2_Neutrophil_IFIT2_IL1RN
T096_B_GCAATTAAGAGGATAGATGTTGAC-1	T096_B	F	2_Neutrophil_IFIT2_IL1RN
T096_B_CTATAGGCAACGTTAGATGTTGAC-1	T096_B	F	2_Neutrophil_IFIT2_IL1RN
T096_B_CCTCATCGTTGAGTCTATGTTGAC-1	T096_B	F	2_Neutrophil_IFIT2_IL1RN
T096_B_CTACGAACACGGTAACATGTTGAC-1	T096_B	F	3_Neutrophil_CXCR4-high
T096_B_AGAGGAGGTAGCCCGTATGTTGAC-1	T096_B	F	3_Neutrophil_CXCR4-high
T096_B_GGCAAGTGTTTGTAGCATGTTGAC-1	T096_B	F	2_Neutrophil_IFIT2_IL1RN
T096_B_ATTGACCGTCCATTAAATGTTGAC-1	T096_B	F	3_Neutrophil_CXCR4-high
T096_B_TCACCTAAGCGATGGCATGTTGAC-1	T096_B	F	3_Neutrophil_CXCR4-high
T096_B_AGGTTAATCGCTTGCGATGTTGAC-1	T096_B	F	3_Neutrophil_CXCR4-high
T096_B_GCGCAATCACAGGCTGATGTTGAC-1	T096_B	F	3_Neutrophil_CXCR4-high
T096_B_CCTGTTGCATGGCGCAATGTTGAC-1	T096_B	F	3_Neutrophil_CXCR4-high
T096_B_TCGAACCTCAATGGGTATGTTGAC-1	T096_B	F	3_Neutrophil_CXCR4-high
T096_B_GACATTGCAGCGATCGATGTTGAC-1	T096_B	F	3_Neutrophil_CXCR4-high
T096_B_CGACTTTCAACAGATTATGTTGAC-1	T096_B	F	3_Neutrophil_CXCR4-high
T096_B_GTTTGTAGTTGTTCCCATGTTGAC-1	T096_B	F	10_AM
T096_B_CTTAAGTTCGAAATGCATGTTGAC-1	T096_B	F	3_Neutrophil_CXCR4-high
T096_B_AATCTCTAGGGCAGTCATGTTGAC-1	T096_B	F	3_Neutrophil_CXCR4-high
T096_B_AGGAGGTAGCATTACTATGTTGAC-1	T096_B	F	2_Neutrophil_IFIT2_IL1RN
T096_B_GAAGGATCAGGAATAAATGTTGAC-1	T096_B	F	3_Neutrophil_CXCR4-high
T096_B_TATGAGGGTCCACAATATGTTGAC-1	T096_B	F	2_Neutrophil_IFIT2_IL1RN
T096_B_TCGCGCATCATCCCAAATGTTGAC-1	T096_B	F	3_Neutrophil_CXCR4-high
T096_B_TGTGCTGGTTCACCAGATGTTGAC-1	T096_B	F	16_AM_IFN-responsive
T096_B_CTAAGGCCAGCCTTCAATGTTGAC-1	T096_B	F	3_Neutrophil_CXCR4-high
T096_B_ATTCACCCACGAACGTATGTTGAC-1	T096_B	F	16_AM_IFN-responsive
T096_B_TTTGCTGAGTCTGTGCATGTTGAC-1	T096_B	F	15_Mo-derived AM_FPR3
T096_B_AAGTGAGAGGAGGATAATGTTGAC-1	T096_B	F	16_AM_IFN-responsive
T096_B_GCCTCGATCCTCAATGATGTTGAC-1	T096_B	F	3_Neutrophil_CXCR4-high
T096_B_CCAACTGGTCTATCTTATGTTGAC-1	T096_B	F	17_AM_stressed
T096_B_CCAAGGATCCATCCTTATGTTGAC-1	T096_B	F	14_AM_Mito-high
T096_B_ATAAAGGCATACTGAGATGTTGAC-1	T096_B	F	3_Neutrophil_CXCR4-high
T096_B_TCACAAGCAGCTAGCGATGTTGAC-1	T096_B	F	2_Neutrophil_IFIT2_IL1RN
T096_B_TGACGGATCACTAGGGATGTTGAC-1	T096_B	F	2_Neutrophil_IFIT2_IL1RN
T096_B_TCCTTGAAGGCTTATTATGTTGAC-1	T096_B	F	2_Neutrophil_IFIT2_IL1RN
T096_B_TCCTTCTAGCTATCCAATGTTGAC-1	T096_B	F	2_Neutrophil_IFIT2_IL1RN
T096_B_GAGCTATAGATAACCAATGTTGAC-1	T096_B	F	3_Neutrophil_CXCR4-high
T096_B_TAGAGGTTCCGCCACAATGTTGAC-1	T096_B	F	3_Neutrophil_CXCR4-high
T096_B_CATTTCGAGTCCTCAAATGTTGAC-1	T096_B	F	3_Neutrophil_CXCR4-high
T096_B_TTTGAGAAGAATGGGAATGTTGAC-1	T096_B	F	3_Neutrophil_CXCR4-high
T096_B_TACGGGTCAGGCTGTGATGTTGAC-1	T096_B	F	3_Neutrophil_CXCR4-high
T096_B_GGCACTAAGTTGCAGGATGTTGAC-1	T096_B	F	16_AM_IFN-responsive
T096_B_GGAACATTCACTATGTATGTTGAC-1	T096_B	F	2_Neutrophil_IFIT2_IL1RN
T096_B_CCGATTGGTTTCTAAGATGTTGAC-1	T096_B	F	3_Neutrophil_CXCR4-high
T096_B_TCTTCATGTTTGTAGCATGTTGAC-1	T096_B	F	3_Neutrophil_CXCR4-high
T096_B_GCACAACCAATCGTTCATGTTGAC-1	T096_B	F	11_AM
T096_B_CAGTGAGTCCGTGACTATGTTGAC-1	T096_B	F	3_Neutrophil_CXCR4-high
T096_B_TCCTAAGTCAAGGTCGATGTTGAC-1	T096_B	F	16_AM_IFN-responsive
T096_B_ATGGACCCAATGAGCCATGTTGAC-1	T096_B	F	2_Neutrophil_IFIT2_IL1RN
T096_B_GAGCTAGTCCTAAGGGATGTTGAC-1	T096_B	F	3_Neutrophil_CXCR4-high
T096_B_AACTTACTCAAGTTAGATGTTGAC-1	T096_B	F	3_Neutrophil_CXCR4-high
T096_B_AGGCCTAAGTTAACAGATGTTGAC-1	T096_B	F	2_Neutrophil_IFIT2_IL1RN
T096_B_TTGAACAAGTTGCAAAATGTTGAC-1	T096_B	F	2_Neutrophil_IFIT2_IL1RN
T096_B_AGTTGCCTCAACTGGGATGTTGAC-1	T096_B	F	16_AM_IFN-responsive
T096_B_TCGAAGTAGGCTTAAAATGTTGAC-1	T096_B	F	10_AM
T096_B_TCACCCACATGACATGATGTTGAC-1	T096_B	F	2_Neutrophil_IFIT2_IL1RN
T096_B_ATGTTTGGTGGTGCAGATGTTGAC-1	T096_B	F	3_Neutrophil_CXCR4-high
T096_B_TTGTGAGCAATTAGGTATGTTGAC-1	T096_B	F	2_Neutrophil_IFIT2_IL1RN
T096_B_GCTGTCAGTATGTTTGATGTTGAC-1	T096_B	F	3_Neutrophil_CXCR4-high
T096_B_TAGAGGCGTGTCCAATATGTTGAC-1	T096_B	F	3_Neutrophil_CXCR4-high
T096_B_ACGGATAGTCAAGCTTATGTTGAC-1	T096_B	F	2_Neutrophil_IFIT2_IL1RN
T096_B_AGATTCAAGACAAAGGATGTTGAC-1	T096_B	F	2_Neutrophil_IFIT2_IL1RN
T096_B_ATCGATGCAATATGCGATGTTGAC-1	T096_B	F	3_Neutrophil_CXCR4-high
T096_B_AGAAAGGTCGACTTTGATGTTGAC-1	T096_B	F	3_Neutrophil_CXCR4-high
T096_B_CGATTTAGTTTACGACATGTTGAC-1	T096_B	F	3_Neutrophil_CXCR4-high
T096_B_GGTTTATTCCTGACTAATGTTGAC-1	T096_B	F	3_Neutrophil_CXCR4-high
T096_B_GGAGCTATCCTAAATCATGTTGAC-1	T096_B	F	16_AM_IFN-responsive
T096_B_CAAGTCCTCGCTATATATGTTGAC-1	T096_B	F	3_Neutrophil_CXCR4-high
T096_B_ATGATCAAGCCATTTGATGTTGAC-1	T096_B	F	2_Neutrophil_IFIT2_IL1RN
T096_B_CGATAAATCGCAAATAATGTTGAC-1	T096_B	F	3_Neutrophil_CXCR4-high
T096_B_CTCGCTTGTTAATTCGATGTTGAC-1	T096_B	F	2_Neutrophil_IFIT2_IL1RN
T096_B_CTGATGACATTCCTTTATGTTGAC-1	T096_B	F	3_Neutrophil_CXCR4-high
T096_B_GCTGAATAGTAACGGTATGTTGAC-1	T096_B	F	3_Neutrophil_CXCR4-high
T096_B_GTATGGGTCCAAAGACATGTTGAC-1	T096_B	F	3_Neutrophil_CXCR4-high
T096_B_GCCTGCATCCACTAATATGTTGAC-1	T096_B	F	3_Neutrophil_CXCR4-high
T096_B_CCTAGGTTCCCATAATATGTTGAC-1	T096_B	F	16_AM_IFN-responsive
T096_B_GCGCACACAGTTATGGATGTTGAC-1	T096_B	F	16_AM_IFN-responsive
T096_B_ATGCACCTCAGCACGAATGTTGAC-1	T096_B	F	2_Neutrophil_IFIT2_IL1RN
T096_B_AGTCGCGCACTCCCAAATGTTGAC-1	T096_B	F	2_Neutrophil_IFIT2_IL1RN
T096_B_GTCACTCAGTTACCCAATGTTGAC-1	T096_B	F	16_AM_IFN-responsive
T096_B_TGATTTGGTTGTCCAGATGTTGAC-1	T096_B	F	3_Neutrophil_CXCR4-high
T096_B_GGTAACCCACGTTACTATGTTGAC-1	T096_B	F	3_Neutrophil_CXCR4-high
T096_B_TTCCTCGTCCCACATAATGTTGAC-1	T096_B	F	3_Neutrophil_CXCR4-high
T096_B_GAACGGCTCTCGCCTCATGTTGAC-1	T096_B	F	2_Neutrophil_IFIT2_IL1RN
T096_B_GTTCATCCACCTTTGGATGTTGAC-1	T096_B	F	3_Neutrophil_CXCR4-high
T096_B_CCTTAATAGCGAAGAAATGTTGAC-1	T096_B	F	3_Neutrophil_CXCR4-high
T096_B_GACGTAAGTTGTTTGAATGTTGAC-1	T096_B	F	3_Neutrophil_CXCR4-high
T096_B_GAACGGCTCATAATGGATGTTGAC-1	T096_B	F	3_Neutrophil_CXCR4-high
T096_B_CTTACTGAGGCAAGCCATGTTGAC-1	T096_B	F	16_AM_IFN-responsive
T096_B_AGTGATTCAGTAATACATGTTGAC-1	T096_B	F	3_Neutrophil_CXCR4-high
T096_B_AATGCGCCAGTAATACATGTTGAC-1	T096_B	F	10_AM
T096_B_CGATTGACATTTATCGATGTTGAC-1	T096_B	F	3_Neutrophil_CXCR4-high
T096_B_GAACGAAAGGTTAGTAATGTTGAC-1	T096_B	F	23_Mast cell
T096_B_GATCAATCACCACATTATGTTGAC-1	T096_B	F	2_Neutrophil_IFIT2_IL1RN
T096_B_AACTAAGTCTTGATCGATGTTGAC-1	T096_B	F	2_Neutrophil_IFIT2_IL1RN
T096_B_CACATAAAGATTGCAAATGTTGAC-1	T096_B	F	3_Neutrophil_CXCR4-high
T096_B_GATAGGTTCGATATTCATGTTGAC-1	T096_B	F	16_AM_IFN-responsive
T096_B_TCTGCCACAAACCCAAATGTTGAC-1	T096_B	F	3_Neutrophil_CXCR4-high
T096_B_TGTGAGGTCGCGAGTAATGTTGAC-1	T096_B	F	2_Neutrophil_IFIT2_IL1RN
T096_B_GGGAGTGAGCTCATTGATGTTGAC-1	T096_B	F	3_Neutrophil_CXCR4-high
T096_B_CAGACCAAGTGCTGAGATGTTGAC-1	T096_B	F	3_Neutrophil_CXCR4-high
T096_B_TATTCCTGTTGTTCCCATGTTGAC-1	T096_B	F	3_Neutrophil_CXCR4-high
T096_B_AGTGGATTCCCACATAATGTTGAC-1	T096_B	F	2_Neutrophil_IFIT2_IL1RN
T096_B_GCTATAAAGCTTACTGATGTTGAC-1	T096_B	F	3_Neutrophil_CXCR4-high
T096_B_TGCTTAAGTCCTCCATATGTTGAC-1	T096_B	F	3_Neutrophil_CXCR4-high
T096_B_CCAAGTGAGGCGCGATATGTTGAC-1	T096_B	F	3_Neutrophil_CXCR4-high
T096_B_GCCTAATGTCAGGATAATGTTGAC-1	T096_B	F	10_AM
T096_B_GAATGACTCTCAAACTATGTTGAC-1	T096_B	F	16_AM_IFN-responsive
T096_B_CAGGTAAGTCTGTCAGATGTTGAC-1	T096_B	F	3_Neutrophil_CXCR4-high
T096_B_GCTCACTAGTGATCAAATGTTGAC-1	T096_B	F	2_Neutrophil_IFIT2_IL1RN
T096_B_GCTGGGTAGCGGGACTATGTTGAC-1	T096_B	F	4_CD4 T cell_Effector
T096_B_CGCTATATCAGGCCTTATGTTGAC-1	T096_B	F	2_Neutrophil_IFIT2_IL1RN
T096_B_TAACCGCTCAGCACGAATGTTGAC-1	T096_B	F	2_Neutrophil_IFIT2_IL1RN
T096_B_TGCCCTGAGGTTGTGGATGTTGAC-1	T096_B	F	2_Neutrophil_IFIT2_IL1RN
T096_B_CAAAGGGCATGGCTTTATGTTGAC-1	T096_B	F	2_Neutrophil_IFIT2_IL1RN
T096_B_ATGGATCAGACCATGGATGTTGAC-1	T096_B	F	2_Neutrophil_IFIT2_IL1RN
T096_B_GGCTTGAAGCCATCGTATGTTGAC-1	T096_B	F	6_CD4 T cell_Naive_Stem
T096_B_AACGTTAAGTTTGACTATGTTGAC-1	T096_B	F	8_Treg_FOXP3
T096_B_TGCATGACAACAGATTATGTTGAC-1	T096_B	F	6_CD4 T cell_Naive_Stem
T096_B_TTGAGCGAGACATAGCATGTTGAC-1	T096_B	F	4_CD4 T cell_Effector
T096_B_TCGTTAAGTGAACCAAATGTTGAC-1	T096_B	F	7_gd T cell_NK_ILC
T096_B_GTTCGGGCAAGTTGGCATGTTGAC-1	T096_B	F	6_CD4 T cell_Naive_Stem
T096_B_GAAGCACGTGTTCCAGATGTTGAC-1	T096_B	F	3_Neutrophil_CXCR4-high
T096_B_CCAAGACCATCAATCCATGTTGAC-1	T096_B	F	3_Neutrophil_CXCR4-high
T096_B_GTGAGTTAGGGCAGTCATGTTGAC-1	T096_B	F	16_AM_IFN-responsive
T096_B_AATGCGCCAGGACTACATGTTGAC-1	T096_B	F	3_Neutrophil_CXCR4-high
T096_B_TATTGCCCAATAAGCTATGTTGAC-1	T096_B	F	3_Neutrophil_CXCR4-high
T096_B_CCCTTACGTTATGTGCATGTTGAC-1	T096_B	F	3_Neutrophil_CXCR4-high
T096_B_GACCAGGGTACGATTCATGTTGAC-1	T096_B	F	2_Neutrophil_IFIT2_IL1RN
T096_B_AAATCGATCTGGCCCAATGTTGAC-1	T096_B	F	8_Treg_FOXP3
T096_B_ATCAGGTAGGTGTCCTATGTTGAC-1	T096_B	F	7_gd T cell_NK_ILC
T096_B_TGTCGAGAGGATTATGATGTTGAC-1	T096_B	F	7_gd T cell_NK_ILC
T096_B_TAGTGAGGTCACACCAATGTTGAC-1	T096_B	F	4_CD4 T cell_Effector
T096_B_ACACAATCATGACATGATGTTGAC-1	T096_B	F	4_CD4 T cell_Effector
T096_B_GCGCTTAGTCGTTGCAATGTTGAC-1	T096_B	F	3_Neutrophil_CXCR4-high
T096_B_ACGCAAGTCAAGGTCGATGTTGAC-1	T096_B	F	2_Neutrophil_IFIT2_IL1RN
T096_B_CCTATTTGTGTGTCGCATGTTGAC-1	T096_B	F	16_AM_IFN-responsive
T096_B_TGGTCTATCATGCATTATGTTGAC-1	T096_B	F	3_Neutrophil_CXCR4-high
T096_B_CATTGACGTACGGTTTATGTTGAC-1	T096_B	F	2_Neutrophil_IFIT2_IL1RN
T096_B_GCTGGTAAGCAGGCTAATGTTGAC-1	T096_B	F	2_Neutrophil_IFIT2_IL1RN
T096_B_TAGAGGCGTTCGATGTATGTTGAC-1	T096_B	F	6_CD4 T cell_Naive_Stem
T096_B_ACAGCACCAGCACTAAATGTTGAC-1	T096_B	F	5_CD8A T cell
T096_B_TAAACTGAGCACCTTAATGTTGAC-1	T096_B	F	2_Neutrophil_IFIT2_IL1RN
T096_B_CGACAAAGTTTACCGGATGTTGAC-1	T096_B	F	8_Treg_FOXP3
T096_B_TAACTTGGTTCACCTCATGTTGAC-1	T096_B	F	4_CD4 T cell_Effector
T096_B_CCTTCCATCATAACCTATGTTGAC-1	T096_B	F	4_CD4 T cell_Effector
T096_B_CTACCCACACTTTATGATGTTGAC-1	T096_B	F	5_CD8A T cell
T096_B_TGCACGTTCGCGGATAATGTTGAC-1	T096_B	F	6_CD4 T cell_Naive_Stem
T096_B_TTCCAAAGTGCTCATGATGTTGAC-1	T096_B	F	4_CD4 T cell_Effector
T096_B_TAGGCTGAGCAAACCGATGTTGAC-1	T096_B	F	4_CD4 T cell_Effector
T096_B_ATGAGGTTCCCGTTGGATGTTGAC-1	T096_B	F	4_CD4 T cell_Effector
T096_B_AGCCCTTAGTGATTAGATGTTGAC-1	T096_B	F	6_CD4 T cell_Naive_Stem
T096_B_CGTGTCCCACATGCTTATGTTGAC-1	T096_B	F	6_CD4 T cell_Naive_Stem
T096_B_GCAAGTTAGACCATTTATGTTGAC-1	T096_B	F	6_CD4 T cell_Naive_Stem
T096_B_GAATCAGGTTAGTCTAATGTTGAC-1	T096_B	F	4_CD4 T cell_Effector
T096_B_AGCATGGTCCTCACTTATGTTGAC-1	T096_B	F	6_CD4 T cell_Naive_Stem
T096_B_CCCATCCTCTAATGGAATGTTGAC-1	T096_B	F	6_CD4 T cell_Naive_Stem
T096_B_TTGAGGAGTCATGCATATGTTGAC-1	T096_B	F	2_Neutrophil_IFIT2_IL1RN
T096_B_TGCGCCTCAACAGATTATGTTGAC-1	T096_B	F	2_Neutrophil_IFIT2_IL1RN
T096_B_GGTTACCTCCGTTAGCATGTTGAC-1	T096_B	F	17_AM_stressed
T096_B_CCAACCGTCGTAACCCATGTTGAC-1	T096_B	F	15_Mo-derived AM_FPR3
T096_B_CGAGAGGAGACAGACTATGTTGAC-1	T096_B	F	3_Neutrophil_CXCR4-high
T096_B_GTATGTAAGGAGGCCTATGTTGAC-1	T096_B	F	2_Neutrophil_IFIT2_IL1RN
T096_B_GTGCTCAGTTAGCATCATGTTGAC-1	T096_B	F	2_Neutrophil_IFIT2_IL1RN
T096_B_TACCTTTGTATGTTTGATGTTGAC-1	T096_B	F	3_Neutrophil_CXCR4-high
T096_B_AGCATCCTCTAGTTACATGTTGAC-1	T096_B	F	3_Neutrophil_CXCR4-high
T096_B_GGTGATTAGTCGAAACATGTTGAC-1	T096_B	F	2_Neutrophil_IFIT2_IL1RN
T096_B_GAGTAATGTGGCCCATATGTTGAC-1	T096_B	F	3_Neutrophil_CXCR4-high
T096_B_GCACCAAAGAACCTCCATGTTGAC-1	T096_B	F	2_Neutrophil_IFIT2_IL1RN
T096_B_ATCGTGCTCCATCCGGATGTTGAC-1	T096_B	F	2_Neutrophil_IFIT2_IL1RN
T096_B_TTTGTGAGTATGTGAGATGTTGAC-1	T096_B	F	4_CD4 T cell_Effector
T096_B_TTAAACCTCCGCAACTATGTTGAC-1	T096_B	F	2_Neutrophil_IFIT2_IL1RN
T096_B_GAGATACTCGAGGTTGATGTTGAC-1	T096_B	F	3_Neutrophil_CXCR4-high
T096_B_TACGTCCAGCGAAGCCATGTTGAC-1	T096_B	F	3_Neutrophil_CXCR4-high
T096_B_CTAGATAAGACCTTGCATGTTGAC-1	T096_B	F	2_Neutrophil_IFIT2_IL1RN
T096_B_CACCAACTCGAAACTAATGTTGAC-1	T096_B	F	2_Neutrophil_IFIT2_IL1RN
T096_B_GCCCTGATCAGGGCACATGTTGAC-1	T096_B	F	3_Neutrophil_CXCR4-high
T096_B_TGGTCTATCATGGTCCATGTTGAC-1	T096_B	F	2_Neutrophil_IFIT2_IL1RN
T096_B_GTCCCTGAGGAAGCCCATGTTGAC-1	T096_B	F	4_CD4 T cell_Effector
T096_B_TATTCGGTCTAACCTGATGTTGAC-1	T096_B	F	5_CD8A T cell
T096_B_TCATGAAAGCTCAACCATGTTGAC-1	T096_B	F	2_Neutrophil_IFIT2_IL1RN
T096_B_GCTTGATGTTAATCCAATGTTGAC-1	T096_B	F	3_Neutrophil_CXCR4-high
T096_B_ACTTGCATCTAATCACATGTTGAC-1	T096_B	F	2_Neutrophil_IFIT2_IL1RN
T096_B_TTGTCAGTCGAAGGCCATGTTGAC-1	T096_B	F	3_Neutrophil_CXCR4-high
T096_B_CTTTGGTCATTGAACGATGTTGAC-1	T096_B	F	5_CD8A T cell
T096_B_TAGTGTGCATAGCGACATGTTGAC-1	T096_B	F	17_AM_stressed
T096_B_GTGGAAGCAATAGAAGATGTTGAC-1	T096_B	F	3_Neutrophil_CXCR4-high
T096_B_CCTGGTAGTCCTTCGTATGTTGAC-1	T096_B	F	25_AM_RSRP1_NRAMP1
T096_B_GGTTTGACAAACTTCCATGTTGAC-1	T096_B	F	2_Neutrophil_IFIT2_IL1RN
T096_B_CCATTAAGTAGCGCGAATGTTGAC-1	T096_B	F	2_Neutrophil_IFIT2_IL1RN
T096_B_ACACTAAAGACTCCTAATGTTGAC-1	T096_B	F	6_CD4 T cell_Naive_Stem
T096_B_GAGCTAGTCCGTTAGCATGTTGAC-1	T096_B	F	2_Neutrophil_IFIT2_IL1RN
T096_B_AGTTATCTCGAGGCACATGTTGAC-1	T096_B	F	4_CD4 T cell_Effector
T096_B_TTGAACAAGTTGCGGAATGTTGAC-1	T096_B	F	6_CD4 T cell_Naive_Stem
T096_B_TCAACTAGTGCGGTTCATGTTGAC-1	T096_B	F	4_CD4 T cell_Effector
T096_B_GGTAACCCAGGTTTCTATGTTGAC-1	T096_B	F	0_AM_APOC2
T096_B_TTCAAGCGTGATGCAAATGTTGAC-1	T096_B	F	2_Neutrophil_IFIT2_IL1RN
T096_B_CTACGAACATTTGTTGATGTTGAC-1	T096_B	F	6_CD4 T cell_Naive_Stem
T096_B_TTGAGCGAGTTGCGGAATGTTGAC-1	T096_B	F	2_Neutrophil_IFIT2_IL1RN
T096_B_CAAAGGGCACGCAATAATGTTGAC-1	T096_B	F	6_CD4 T cell_Naive_Stem
T096_B_TCTACCTTCACGTTATATGTTGAC-1	T096_B	F	2_Neutrophil_IFIT2_IL1RN
T096_B_TAGTGGCCACAGGCTGATGTTGAC-1	T096_B	F	2_Neutrophil_IFIT2_IL1RN
T096_B_CACCCATAGCACTAGGATGTTGAC-1	T096_B	F	4_CD4 T cell_Effector
T096_B_CCTGTTGCAAACGGTCATGTTGAC-1	T096_B	F	2_Neutrophil_IFIT2_IL1RN
T096_B_AGGAACCGTTAGTGAGATGTTGAC-1	T096_B	F	3_Neutrophil_CXCR4-high
T096_B_CGCTAAACAATCGTTCATGTTGAC-1	T096_B	F	2_Neutrophil_IFIT2_IL1RN
T096_B_TGCGGCTGTCGCAACCATGTTGAC-1	T096_B	F	3_Neutrophil_CXCR4-high
T096_B_AACTAACCATTGTACCATGTTGAC-1	T096_B	F	3_Neutrophil_CXCR4-high
T096_B_ATTGCTCCAGTTAAACATGTTGAC-1	T096_B	F	2_Neutrophil_IFIT2_IL1RN
T096_B_GTTATTGGTAACCGCCATGTTGAC-1	T096_B	F	14_AM_Mito-high
T096_B_ATTTCGAGTATTGTCAATGTTGAC-1	T096_B	F	3_Neutrophil_CXCR4-high
T096_B_GCGAGCTAGTAAGCTAATGTTGAC-1	T096_B	F	3_Neutrophil_CXCR4-high
T096_B_ACGGATTAGTTACCCAATGTTGAC-1	T096_B	F	3_Neutrophil_CXCR4-high
T096_B_TCTTGCTTCGATTGAAATGTTGAC-1	T096_B	F	3_Neutrophil_CXCR4-high
T096_B_TAGCGGATCTTGAAAGATGTTGAC-1	T096_B	F	3_Neutrophil_CXCR4-high
T096_B_TCACGTTCAGAATCGCATGTTGAC-1	T096_B	F	3_Neutrophil_CXCR4-high
T096_B_TCAAACCGTGATGCAAATGTTGAC-1	T096_B	F	3_Neutrophil_CXCR4-high
T096_B_TGACGGATCAGGCCAAATGTTGAC-1	T096_B	F	2_Neutrophil_IFIT2_IL1RN
T096_B_AGCTAATCATGACCAAATGTTGAC-1	T096_B	F	3_Neutrophil_CXCR4-high
T096_B_AAGGCTTAGGTTGTGGATGTTGAC-1	T096_B	F	2_Neutrophil_IFIT2_IL1RN
T096_B_CTCTTGAAGCCCTTGGATGTTGAC-1	T096_B	F	3_Neutrophil_CXCR4-high
T096_B_CCAGAAAGTAAAGCATATGTTGAC-1	T096_B	F	2_Neutrophil_IFIT2_IL1RN
T096_B_GACCAATAGGTTAGGTATGTTGAC-1	T096_B	F	3_Neutrophil_CXCR4-high
T096_B_AGAGGTTTCTATCTGGATGTTGAC-1	T096_B	F	3_Neutrophil_CXCR4-high
T096_B_TTGTACGTCCAGAACGATGTTGAC-1	T096_B	F	3_Neutrophil_CXCR4-high
T096_B_AGGGAGTAGACAACTAATGTTGAC-1	T096_B	F	5_CD8A T cell
T096_B_GGTTAAATCCTGGATCATGTTGAC-1	T096_B	F	2_Neutrophil_IFIT2_IL1RN
T096_B_CTTAATGGTGGGAACTATGTTGAC-1	T096_B	F	3_Neutrophil_CXCR4-high
T096_B_TTAACCGTCATAGGCGATGTTGAC-1	T096_B	F	2_Neutrophil_IFIT2_IL1RN
T096_B_TCTATGAGTCGAAGTAATGTTGAC-1	T096_B	F	17_AM_stressed
T096_B_CATTTCGAGGCCATTCATGTTGAC-1	T096_B	F	3_Neutrophil_CXCR4-high
T096_B_GCAACGGGTTTCGCCTATGTTGAC-1	T096_B	F	2_Neutrophil_IFIT2_IL1RN
T096_B_CTCCTAAAGCCTAAGGATGTTGAC-1	T096_B	F	25_AM_RSRP1_NRAMP1
T096_B_GGACCAGGTTAGTAGGATGTTGAC-1	T096_B	F	2_Neutrophil_IFIT2_IL1RN
T096_B_GTATTACTCTAGCCTAATGTTGAC-1	T096_B	F	3_Neutrophil_CXCR4-high
T096_B_GCTTGAACACGAACGTATGTTGAC-1	T096_B	F	2_Neutrophil_IFIT2_IL1RN
T096_B_CCAAACCTCCAGGAATATGTTGAC-1	T096_B	F	2_Neutrophil_IFIT2_IL1RN
T096_B_GACTGAGTCTGGCTACATGTTGAC-1	T096_B	F	3_Neutrophil_CXCR4-high
T096_B_CTAGTCTCAAGGTGTCATGTTGAC-1	T096_B	F	3_Neutrophil_CXCR4-high
T096_B_GGCGCTTGTGGTTAAGATGTTGAC-1	T096_B	F	3_Neutrophil_CXCR4-high
T096_B_CTTAAGTTCTATCTGGATGTTGAC-1	T096_B	F	3_Neutrophil_CXCR4-high
T096_B_GGCGTAATCATGGATAATGTTGAC-1	T096_B	F	25_AM_RSRP1_NRAMP1
T096_B_GCTCAATGTGCGATAAATGTTGAC-1	T096_B	F	3_Neutrophil_CXCR4-high
T096_B_AACATTGAGACCTTGCATGTTGAC-1	T096_B	F	2_Neutrophil_IFIT2_IL1RN
T096_B_AAGTGAGAGAGGCGAGATGTTGAC-1	T096_B	F	4_CD4 T cell_Effector
T096_B_TCCGTTAAGGAAACCTATGTTGAC-1	T096_B	F	7_gd T cell_NK_ILC
T096_B_TCAGGCTTCACAGGATATGTTGAC-1	T096_B	F	6_CD4 T cell_Naive_Stem
T096_B_ATCTAGCGTTCAAGCTATGTTGAC-1	T096_B	F	4_CD4 T cell_Effector
T096_B_CTTAGAGCATAAGTCGATGTTGAC-1	T096_B	F	6_CD4 T cell_Naive_Stem
T096_B_AAGGACAAGGAAACCTATGTTGAC-1	T096_B	F	2_Neutrophil_IFIT2_IL1RN
T096_B_GGTAGTTAGTAAGCACATGTTGAC-1	T096_B	F	7_gd T cell_NK_ILC
T096_B_TCAACCTCAACCTTGTATGTTGAC-1	T096_B	F	7_gd T cell_NK_ILC
T096_B_CGGAACGGTTAGACTCATGTTGAC-1	T096_B	F	4_CD4 T cell_Effector
T096_B_ATCCCAATCTATGGCCATGTTGAC-1	T096_B	F	6_CD4 T cell_Naive_Stem
T096_B_CGAACTTGTACGAATGATGTTGAC-1	T096_B	F	6_CD4 T cell_Naive_Stem
T096_B_GCCCAGTGTAATGGTGATGTTGAC-1	T096_B	F	5_CD8A T cell
T096_B_TACTAGTTCGATGAACATGTTGAC-1	T096_B	F	2_Neutrophil_IFIT2_IL1RN
T096_B_AGCAGCCAGTCGAAACATGTTGAC-1	T096_B	F	2_Neutrophil_IFIT2_IL1RN
T096_B_TAGTCCTCATAAGCTGATGTTGAC-1	T096_B	F	6_CD4 T cell_Naive_Stem
T096_B_ATGTGGGTCGCGCATTATGTTGAC-1	T096_B	F	2_Neutrophil_IFIT2_IL1RN
T096_B_GGTTAATCATAAGCCAATGTTGAC-1	T096_B	F	2_Neutrophil_IFIT2_IL1RN
T096_B_GTTCCATCAGCCTTCAATGTTGAC-1	T096_B	F	2_Neutrophil_IFIT2_IL1RN
T096_B_GTAACCTGTTCCGCAAATGTTGAC-1	T096_B	F	3_Neutrophil_CXCR4-high
T096_B_CTCCATCGTACTTCCCATGTTGAC-1	T096_B	F	6_CD4 T cell_Naive_Stem
T096_B_TGATTTGGTTGCTCCTATGTTGAC-1	T096_B	F	4_CD4 T cell_Effector
T096_B_CCCATTCGTGGATGCGATGTTGAC-1	T096_B	F	4_CD4 T cell_Effector
T096_B_TTGAGGTAGACCATTTATGTTGAC-1	T096_B	F	22_B cell
T096_B_CTGATTTAGGTCGAGCATGTTGAC-1	T096_B	F	5_CD8A T cell
T096_B_ACCACGTTCGGTAAACATGTTGAC-1	T096_B	F	6_CD4 T cell_Naive_Stem
T096_B_CGCAGGTAGCTGGGTAATGTTGAC-1	T096_B	F	4_CD4 T cell_Effector
T096_B_AGGTTAATCCATAGGGATGTTGAC-1	T096_B	F	6_CD4 T cell_Naive_Stem
T096_B_CAAGTCCTCCACTAATATGTTGAC-1	T096_B	F	6_CD4 T cell_Naive_Stem
T096_B_CCTTGAATCCTGTTCTATGTTGAC-1	T096_B	F	5_CD8A T cell
T096_B_TACCGTTCAACTAAACATGTTGAC-1	T096_B	F	7_gd T cell_NK_ILC
T096_B_AAGGCTTAGAGCAACTATGTTGAC-1	T096_B	F	2_Neutrophil_IFIT2_IL1RN
T096_B_ACGTATTTCGCGAGTAATGTTGAC-1	T096_B	F	19_cDC1_Monocyte
T096_B_AGTAGGTTCGGGCAGTATGTTGAC-1	T096_B	F	6_CD4 T cell_Naive_Stem
T096_B_TCTCAATAGGTGAGCCATGTTGAC-1	T096_B	F	8_Treg_FOXP3
T096_B_CGACACAAGAAGGTTCATGTTGAC-1	T096_B	F	4_CD4 T cell_Effector
T096_B_AGTAAGCTCGCTTGGTATGTTGAC-1	T096_B	F	4_CD4 T cell_Effector
T096_B_GCAAGGCTCCTAAGTTATGTTGAC-1	T096_B	F	7_gd T cell_NK_ILC
T096_B_GGAAATTGTTGAGGACATGTTGAC-1	T096_B	F	6_CD4 T cell_Naive_Stem
T096_B_CACCTGGTCAGGCATGATGTTGAC-1	T096_B	F	4_CD4 T cell_Effector
T096_B_TCGCTTGCAAACTTGGATGTTGAC-1	T096_B	F	5_CD8A T cell
T096_B_CTAGGTTGTCAAAGGCATGTTGAC-1	T096_B	F	4_CD4 T cell_Effector
T096_B_ATAAGCATCATCAAGAATGTTGAC-1	T096_B	F	4_CD4 T cell_Effector
T096_B_GGTGTGCAGATTATCCATGTTGAC-1	T096_B	F	5_CD8A T cell
T096_B_TCCGAATGTCCGCTAAATGTTGAC-1	T096_B	F	5_CD8A T cell
T096_B_TTCTGTGAGCTCAAGGATGTTGAC-1	T096_B	F	5_CD8A T cell
T096_B_ATCATCAGTTGCGCTAATGTTGAC-1	T096_B	F	8_Treg_FOXP3
T096_B_ACCCTGGTCTAAGTAGATGTTGAC-1	T096_B	F	9_T cell_proliferating
T096_B_AGTGATCAGTATGGTAATGTTGAC-1	T096_B	F	4_CD4 T cell_Effector
T096_B_TAGTGTGCAAACAATCATGTTGAC-1	T096_B	F	5_CD8A T cell
T096_B_CAGGAAGCAACATGATATGTTGAC-1	T096_B	F	9_T cell_proliferating
T096_B_ATATCGAAGCGGGACTATGTTGAC-1	T096_B	F	6_CD4 T cell_Naive_Stem
T096_B_CGCACATTCGCAACGAATGTTGAC-1	T096_B	F	5_CD8A T cell
T096_B_TGGTGCTTCGAGAGAAATGTTGAC-1	T096_B	F	6_CD4 T cell_Naive_Stem
T096_B_GTTCCATCATGAGCTAATGTTGAC-1	T096_B	F	5_CD8A T cell
T096_B_AAGTCATCAGCACGTGATGTTGAC-1	T096_B	F	6_CD4 T cell_Naive_Stem
T096_B_GTGGCTAAGATAACCAATGTTGAC-1	T096_B	F	2_Neutrophil_IFIT2_IL1RN
T096_B_CATGCTGGTCCATAGTATGTTGAC-1	T096_B	F	5_CD8A T cell
T096_B_TGGTTAGCAAATACCGATGTTGAC-1	T096_B	F	4_CD4 T cell_Effector
T096_B_TGTTAGCGTTCCGTGAATGTTGAC-1	T096_B	F	5_CD8A T cell
T096_B_TGCAGCAAGTCATGAAATGTTGAC-1	T096_B	F	2_Neutrophil_IFIT2_IL1RN
T096_B_GCACAACCACAGCCAGATGTTGAC-1	T096_B	F	8_Treg_FOXP3
T096_B_AGGCGCAGTATGTTTGATGTTGAC-1	T096_B	F	5_CD8A T cell
T096_B_TTGTGGACAATGTGGCATGTTGAC-1	T096_B	F	6_CD4 T cell_Naive_Stem
T096_B_CCAGCACGTTACTTCTATGTTGAC-1	T096_B	F	6_CD4 T cell_Naive_Stem
T096_B_CGTTATTAGGTAAGCTATGTTGAC-1	T096_B	F	7_gd T cell_NK_ILC
T096_B_GTACCTATCCTAAGGGATGTTGAC-1	T096_B	F	8_Treg_FOXP3
T096_B_TGCAGGTCACATTGTCATGTTGAC-1	T096_B	F	5_CD8A T cell
T096_B_GTCCCTGAGGGCCTTTATGTTGAC-1	T096_B	F	4_CD4 T cell_Effector
T096_B_GTTTAGCGTAAGCTAGATGTTGAC-1	T096_B	F	6_CD4 T cell_Naive_Stem
T096_B_TGAATGTCACGTTACTATGTTGAC-1	T096_B	F	4_CD4 T cell_Effector
T096_B_TAGCAAGGTAAGAATCATGTTGAC-1	T096_B	F	18_Monocyte
T096_B_CCTGTTGCATGCAATGATGTTGAC-1	T096_B	F	2_Neutrophil_IFIT2_IL1RN
T096_B_TACGTTAGTATGGGACATGTTGAC-1	T096_B	F	3_Neutrophil_CXCR4-high
T096_B_GGACCAGGTAGCTATCATGTTGAC-1	T096_B	F	3_Neutrophil_CXCR4-high
T096_B_CGACTCCCACTAAGGCATGTTGAC-1	T096_B	F	2_Neutrophil_IFIT2_IL1RN
T096_B_CAGGTATAGGTAGACTATGTTGAC-1	T096_B	F	2_Neutrophil_IFIT2_IL1RN
T096_B_ACCTCATCAGCCATTTATGTTGAC-1	T096_B	F	2_Neutrophil_IFIT2_IL1RN
T096_B_GGCTGAGGTACTAACCATGTTGAC-1	T096_B	F	2_Neutrophil_IFIT2_IL1RN
T096_B_CGCATAACAGCGATCGATGTTGAC-1	T096_B	F	2_Neutrophil_IFIT2_IL1RN
T096_B_AATCGGCCACGTAATGATGTTGAC-1	T096_B	F	2_Neutrophil_IFIT2_IL1RN
T096_B_CACGCATTCTGTGCACATGTTGAC-1	T096_B	F	3_Neutrophil_CXCR4-high
T096_B_ATCCATCCAAGCTCAAATGTTGAC-1	T096_B	F	2_Neutrophil_IFIT2_IL1RN
T096_B_TCTTACTGTAGCGCGAATGTTGAC-1	T096_B	F	4_CD4 T cell_Effector
T096_B_TGACATGCAAGCGATCATGTTGAC-1	T096_B	F	2_Neutrophil_IFIT2_IL1RN
T096_B_AGCTGGATCAGCACCTATGTTGAC-1	T096_B	F	6_CD4 T cell_Naive_Stem
T096_B_TGATCTTAGGTATTTCATGTTGAC-1	T096_B	F	6_CD4 T cell_Naive_Stem
T096_B_AACTCGCTCGATTACTATGTTGAC-1	T096_B	F	4_CD4 T cell_Effector
T096_B_CCCTAAGGTTGACCCAATGTTGAC-1	T096_B	F	6_CD4 T cell_Naive_Stem
T096_B_CACCTGGTCAACATTCATGTTGAC-1	T096_B	F	6_CD4 T cell_Naive_Stem
T096_B_GGTTGAGTCGCTATATATGTTGAC-1	T096_B	F	3_Neutrophil_CXCR4-high
T096_B_GTTATTGGTTTCCAAAATGTTGAC-1	T096_B	F	4_CD4 T cell_Effector
T096_B_ACCGAAGTCACCCTGGATGTTGAC-1	T096_B	F	2_Neutrophil_IFIT2_IL1RN
T096_B_AACGGTTAGACTAACAATGTTGAC-1	T096_B	F	5_CD8A T cell
T096_B_AATCACGCAACAAGTTATGTTGAC-1	T096_B	F	8_Treg_FOXP3
T096_B_TAAGAAGCAATTGCGAATGTTGAC-1	T096_B	F	2_Neutrophil_IFIT2_IL1RN
T096_B_CGTGCGTGTAATCCGTATGTTGAC-1	T096_B	F	6_CD4 T cell_Naive_Stem
T096_B_TGAACCACAGAATCGCATGTTGAC-1	T096_B	F	3_Neutrophil_CXCR4-high
T096_B_CGAGCTTTCTTACTCCATGTTGAC-1	T096_B	F	3_Neutrophil_CXCR4-high
T096_B_ACTCAATTCCTGGAAGATGTTGAC-1	T096_B	F	7_gd T cell_NK_ILC
T096_B_CGTGAACCACAATCGAATGTTGAC-1	T096_B	F	5_CD8A T cell
T096_B_GTAGTCCTCGCAAATAATGTTGAC-1	T096_B	F	4_CD4 T cell_Effector
T096_B_CACAGATAGGACTTAAATGTTGAC-1	T096_B	F	17_AM_stressed
T096_B_GACCAGGGTTAACGAGATGTTGAC-1	T096_B	F	3_Neutrophil_CXCR4-high
T096_B_CATAGGTAGTACCCACATGTTGAC-1	T096_B	F	8_Treg_FOXP3
T096_B_GGCATTACAAGCGAAGATGTTGAC-1	T096_B	F	7_gd T cell_NK_ILC
T096_B_ACAATGTCAACTAAACATGTTGAC-1	T096_B	F	3_Neutrophil_CXCR4-high
T096_B_GTTTACGTCCCATAATATGTTGAC-1	T096_B	F	2_Neutrophil_IFIT2_IL1RN
T096_B_AGACCCGCATGGCCGAATGTTGAC-1	T096_B	F	2_Neutrophil_IFIT2_IL1RN
T096_B_AAACCAGGTAGGTGACATGTTGAC-1	T096_B	F	2_Neutrophil_IFIT2_IL1RN
T096_B_AGGTTCTGTTCCAGCAATGTTGAC-1	T096_B	F	7_gd T cell_NK_ILC
T096_B_TTCCAAAGTTACCGTGATGTTGAC-1	T096_B	F	6_CD4 T cell_Naive_Stem
T096_B_CGCAAGGGTTAAGTCCATGTTGAC-1	T096_B	F	3_Neutrophil_CXCR4-high
T096_B_ACTGGCTTCCGGCTCAATGTTGAC-1	T096_B	F	4_CD4 T cell_Effector
T096_B_ATCGTGCTCCCGTTGGATGTTGAC-1	T096_B	F	2_Neutrophil_IFIT2_IL1RN
T096_B_ACGTAATCAACTAGTGATGTTGAC-1	T096_B	F	2_Neutrophil_IFIT2_IL1RN
T096_B_TAGTTGTTCATCACATATGTTGAC-1	T096_B	F	5_CD8A T cell
T096_B_ACTCAATTCAATCCTGATGTTGAC-1	T096_B	F	7_gd T cell_NK_ILC
T096_B_TTCGATTAGACAAAGGATGTTGAC-1	T096_B	F	4_CD4 T cell_Effector
T096_B_CGAACTTGTTAAGCTCATGTTGAC-1	T096_B	F	6_CD4 T cell_Naive_Stem
T096_B_ACACTAAAGAAACTCAATGTTGAC-1	T096_B	F	4_CD4 T cell_Effector
T096_B_ATCGTGCTCTGTGATTATGTTGAC-1	T096_B	F	6_CD4 T cell_Naive_Stem
T096_B_GCAAATGGTTAAGCCTATGTTGAC-1	T096_B	F	2_Neutrophil_IFIT2_IL1RN
T096_B_CTATGAGCAATACCCTATGTTGAC-1	T096_B	F	4_CD4 T cell_Effector
T096_B_TTCAGGACATTTGGAGATGTTGAC-1	T096_B	F	2_Neutrophil_IFIT2_IL1RN
T096_B_CTACTGGGTGCTCATGATGTTGAC-1	T096_B	F	2_Neutrophil_IFIT2_IL1RN
T096_B_CCTAAGCTCCCATTGAATGTTGAC-1	T096_B	F	3_Neutrophil_CXCR4-high
T096_B_GCCCTCAAGGATGGTTATGTTGAC-1	T096_B	F	3_Neutrophil_CXCR4-high
T096_B_CCCATCACATGGCTAAATGTTGAC-1	T096_B	F	3_Neutrophil_CXCR4-high
T096_B_GTGGTTACACAAATACATGTTGAC-1	T096_B	F	2_Neutrophil_IFIT2_IL1RN
T096_B_GGATTGCCAAATAACCATGTTGAC-1	T096_B	F	2_Neutrophil_IFIT2_IL1RN
T096_B_AATGTGATCGGGACTAATGTTGAC-1	T096_B	F	2_Neutrophil_IFIT2_IL1RN
T096_B_GCAAGTTAGAGGATGAATGTTGAC-1	T096_B	F	2_Neutrophil_IFIT2_IL1RN
T096_B_GGAGCATGTCTTTATCATGTTGAC-1	T096_B	F	2_Neutrophil_IFIT2_IL1RN
T096_B_CCCTGATAGTCATCATATGTTGAC-1	T096_B	F	5_CD8A T cell
T096_B_GCTGTTGGTTCTGGCAATGTTGAC-1	T096_B	F	8_Treg_FOXP3
T096_B_ATATGCAAGGCAGGCTATGTTGAC-1	T096_B	F	8_Treg_FOXP3
T096_B_ATCCATCCACGAACGTATGTTGAC-1	T096_B	F	5_CD8A T cell
T096_B_GACTTTGTCCGCAATCATGTTGAC-1	T096_B	F	4_CD4 T cell_Effector
T096_B_CACGAACCAAGTGCACATGTTGAC-1	T096_B	F	6_CD4 T cell_Naive_Stem
T096_B_AAGTTGTCAATGAGCCATGTTGAC-1	T096_B	F	5_CD8A T cell
T096_B_CCAAGGATCTTAATGCATGTTGAC-1	T096_B	F	16_AM_IFN-responsive
T096_B_GACCTGAAGTTAGGGTATGTTGAC-1	T096_B	F	17_AM_stressed
T096_B_CGACACCGTTAAGCTCATGTTGAC-1	T096_B	F	3_Neutrophil_CXCR4-high
T096_B_GTTCCAGGTCGAAGGTATGTTGAC-1	T096_B	F	5_CD8A T cell
T096_B_GAACTTAAGCGAATCGATGTTGAC-1	T096_B	F	9_T cell_proliferating
T096_B_CGGCTAAAGGCTACTCATGTTGAC-1	T096_B	F	8_Treg_FOXP3
T096_B_CTCAGCTAGAAACCCGATGTTGAC-1	T096_B	F	4_CD4 T cell_Effector
T096_B_AAAGGTACAATCAAACATGTTGAC-1	T096_B	F	15_Mo-derived AM_FPR3
T096_B_CCCATCCTCCGCAACTATGTTGAC-1	T096_B	F	20_Migratory DC
T096_B_GCGCTACGTGATCCTGATGTTGAC-1	T096_B	F	6_CD4 T cell_Naive_Stem
T096_B_AATATGGTCGGTTATTATGTTGAC-1	T096_B	F	6_CD4 T cell_Naive_Stem
T096_B_GAGTGCGGTATGTGAGATGTTGAC-1	T096_B	F	4_CD4 T cell_Effector
T096_B_AGAAGGTCAACCGGATATGTTGAC-1	T096_B	F	6_CD4 T cell_Naive_Stem
T096_B_AATCGTTTCCGAATTTATGTTGAC-1	T096_B	F	4_CD4 T cell_Effector
T096_B_AGGCTTGAGCAGGCTAATGTTGAC-1	T096_B	F	6_CD4 T cell_Naive_Stem
T096_B_GGATATTCAATAAGGAATGTTGAC-1	T096_B	F	8_Treg_FOXP3
T096_B_CATTAGCGTTGCGCTAATGTTGAC-1	T096_B	F	7_gd T cell_NK_ILC
T096_B_CTCGACCCAGGACTACATGTTGAC-1	T096_B	F	5_CD8A T cell
T096_B_ACCTCATCAAGGCGTTATGTTGAC-1	T096_B	F	18_Monocyte
T096_B_AGAAACCTCAAAGGCTATGTTGAC-1	T096_B	F	4_CD4 T cell_Effector
T096_B_ATTGATGAGGTTAGACATGTTGAC-1	T096_B	F	2_Neutrophil_IFIT2_IL1RN
T096_B_GCCGTGACAAACCTGAATGTTGAC-1	T096_B	F	6_CD4 T cell_Naive_Stem
T096_B_GTAATCCGTCTAACCGATGTTGAC-1	T096_B	F	2_Neutrophil_IFIT2_IL1RN
T096_B_TAACCACGTAGCCAAAATGTTGAC-1	T096_B	F	3_Neutrophil_CXCR4-high
T096_B_ATGGACCCAGCGATCGATGTTGAC-1	T096_B	F	4_CD4 T cell_Effector
T096_B_AGTCGCGCACGTAATGATGTTGAC-1	T096_B	F	4_CD4 T cell_Effector
T096_B_ACTTCAAGTACGTCCAATGTTGAC-1	T096_B	F	8_Treg_FOXP3
T096_B_GATTCAGCAAGCCTAAATGTTGAC-1	T096_B	F	5_CD8A T cell
T096_B_GCAAGGCTCATTTGCGATGTTGAC-1	T096_B	F	4_CD4 T cell_Effector
T096_B_TACGTTCCAGATAACTATGTTGAC-1	T096_B	F	5_CD8A T cell
T096_B_CTGATTTAGCTCGATCATGTTGAC-1	T096_B	F	4_CD4 T cell_Effector
T096_B_GCAAGGTGTTATGAGGATGTTGAC-1	T096_B	F	4_CD4 T cell_Effector
T096_B_AAGCCTGAGACCATGGATGTTGAC-1	T096_B	F	9_T cell_proliferating
T096_B_TATATCCAGGGAGGATATGTTGAC-1	T096_B	F	4_CD4 T cell_Effector
T096_B_CAGATAATCAAGGTACATGTTGAC-1	T096_B	F	8_Treg_FOXP3
T096_B_CGGGTTGCATCGAACAATGTTGAC-1	T096_B	F	2_Neutrophil_IFIT2_IL1RN
T096_B_TACCGAACAACTAAACATGTTGAC-1	T096_B	F	8_Treg_FOXP3
T096_B_CATAATCTCAAGCCAGATGTTGAC-1	T096_B	F	5_CD8A T cell
T096_B_GGTACCGCAGCTCGCTATGTTGAC-1	T096_B	F	8_Treg_FOXP3
T096_B_AATGCGCCATTGGACAATGTTGAC-1	T096_B	F	4_CD4 T cell_Effector
T096_B_TGGACCAAGCGAAGAAATGTTGAC-1	T096_B	F	6_CD4 T cell_Naive_Stem
T096_B_CTCGTTAAGTTACATCATGTTGAC-1	T096_B	F	14_AM_Mito-high
T096_B_GGTGAACGTGATTAGGATGTTGAC-1	T096_B	F	22_B cell
T096_B_TCTCGCCTCTGGAACGATGTTGAC-1	T096_B	F	4_CD4 T cell_Effector
T096_B_CGCTACGTCTAATCACATGTTGAC-1	T096_B	F	3_Neutrophil_CXCR4-high
T096_B_TCAGTAAAGTCATCATATGTTGAC-1	T096_B	F	9_T cell_proliferating
T096_B_GTGGATTAGATTCGTTATGTTGAC-1	T096_B	F	4_CD4 T cell_Effector
T096_B_AGGCGAGAGCGAATACATGTTGAC-1	T096_B	F	18_Monocyte
T096_B_CCTCACACAACCGTGGATGTTGAC-1	T096_B	F	4_CD4 T cell_Effector
T096_B_GGTTTGACAATCAAACATGTTGAC-1	T096_B	F	7_gd T cell_NK_ILC
T096_B_GAATTGATCCTCACTTATGTTGAC-1	T096_B	F	6_CD4 T cell_Naive_Stem
T096_B_CCTTAAAGTTTGCAACATGTTGAC-1	T096_B	F	8_Treg_FOXP3
T096_B_TCTCGCCTCTTTGGATATGTTGAC-1	T096_B	F	9_T cell_proliferating
T096_B_CGATGTTGTACGTAAGATGTTGAC-1	T096_B	F	6_CD4 T cell_Naive_Stem
T096_B_GGCTGGTAGCAAGACTATGTTGAC-1	T096_B	F	4_CD4 T cell_Effector
T096_B_AGGGTCCAGACTCCTAATGTTGAC-1	T096_B	F	4_CD4 T cell_Effector
T096_B_GCGTTATGTCGTAACTATGTTGAC-1	T096_B	F	2_Neutrophil_IFIT2_IL1RN
T096_B_GCTGAATAGCAAAGCTATGTTGAC-1	T096_B	F	18_Monocyte
T096_B_CTCCTCTCATTTCGCGATGTTGAC-1	T096_B	F	8_Treg_FOXP3
T096_B_GCCATAACATATGGTGATGTTGAC-1	T096_B	F	0_AM_APOC2
T096_B_TAGTGATCAAACAATCATGTTGAC-1	T096_B	F	4_CD4 T cell_Effector
T096_B_GGGAGTGAGTCAACTTATGTTGAC-1	T096_B	F	10_AM
T096_B_TACCATCCATCACGAAATGTTGAC-1	T096_B	F	9_T cell_proliferating
T096_B_GATTGATCACCAGCCTATGTTGAC-1	T096_B	F	7_gd T cell_NK_ILC
T096_B_TCAATCTAGACGCATGATGTTGAC-1	T096_B	F	3_Neutrophil_CXCR4-high
T096_B_CTGGTGAAGCTTGAGGATGTTGAC-1	T096_B	F	4_CD4 T cell_Effector
T096_B_GCGAATGTCCAGAACGATGTTGAC-1	T096_B	F	8_Treg_FOXP3
T096_B_CATTGTGTCACCCTCCATGTTGAC-1	T096_B	F	4_CD4 T cell_Effector
T096_B_AAACGGGCATATCGCTATGTTGAC-1	T096_B	F	6_CD4 T cell_Naive_Stem
T096_B_GATTAACCACACTGGGATGTTGAC-1	T096_B	F	14_AM_Mito-high
T096_B_CTCGACCCATCTATCAATGTTGAC-1	T096_B	F	2_Neutrophil_IFIT2_IL1RN
T096_B_GCACAGCAGTTTGCATATGTTGAC-1	T096_B	F	2_Neutrophil_IFIT2_IL1RN
T096_B_GTATGTAAGGCCCATTATGTTGAC-1	T096_B	F	2_Neutrophil_IFIT2_IL1RN
T096_B_ACTTGCATCTGGCTACATGTTGAC-1	T096_B	F	2_Neutrophil_IFIT2_IL1RN
T096_B_ATAACCCGTGTGAGGTATGTTGAC-1	T096_B	F	2_Neutrophil_IFIT2_IL1RN
T096_B_ACTCCCACATCGAACAATGTTGAC-1	T096_B	F	2_Neutrophil_IFIT2_IL1RN
T096_B_ACACTAAAGGATTAGCATGTTGAC-1	T096_B	F	3_Neutrophil_CXCR4-high
T096_B_CTGTGCAGTCTACCTCATGTTGAC-1	T096_B	F	3_Neutrophil_CXCR4-high
T096_B_TGTCGAGAGCTTCTAGATGTTGAC-1	T096_B	F	3_Neutrophil_CXCR4-high
T096_B_GATGCACCACGCAATAATGTTGAC-1	T096_B	F	3_Neutrophil_CXCR4-high
T096_B_TATGCATTCGGTACAGATGTTGAC-1	T096_B	F	2_Neutrophil_IFIT2_IL1RN
T096_B_AGCTGGCAGGGTTTGGATGTTGAC-1	T096_B	F	6_CD4 T cell_Naive_Stem
T096_B_AGGCTTTGTCCCTCTGATGTTGAC-1	T096_B	F	3_Neutrophil_CXCR4-high
T096_B_GGACCCACACTTTATGATGTTGAC-1	T096_B	F	2_Neutrophil_IFIT2_IL1RN
T096_B_TATGACTTCACATTCGATGTTGAC-1	T096_B	F	3_Neutrophil_CXCR4-high
T096_B_CCGGCTATCTCCATCTATGTTGAC-1	T096_B	F	2_Neutrophil_IFIT2_IL1RN
T096_B_TAACGAATCCCGCTGAATGTTGAC-1	T096_B	F	3_Neutrophil_CXCR4-high
T096_B_CTGTCATCACTTCGATATGTTGAC-1	T096_B	F	17_AM_stressed
T096_B_ATTGCACGTAGCTATCATGTTGAC-1	T096_B	F	2_Neutrophil_IFIT2_IL1RN
T096_B_TGGCCAGCAAGCGAAGATGTTGAC-1	T096_B	F	3_Neutrophil_CXCR4-high
T096_B_GCCGTGACAGCTAGACATGTTGAC-1	T096_B	F	3_Neutrophil_CXCR4-high
T096_B_TTACCATAGTCATTCGATGTTGAC-1	T096_B	F	3_Neutrophil_CXCR4-high
T096_B_ATGGCCTTCCAGGAATATGTTGAC-1	T096_B	F	2_Neutrophil_IFIT2_IL1RN
T096_B_GCTTCTAAGGAACCGCATGTTGAC-1	T096_B	F	6_CD4 T cell_Naive_Stem
T096_B_CAGCTGGCACGGATACATGTTGAC-1	T096_B	F	2_Neutrophil_IFIT2_IL1RN
T096_B_ACCAATTTCAATGGGTATGTTGAC-1	T096_B	F	2_Neutrophil_IFIT2_IL1RN
T096_B_GCTAGTCTCCATAGGGATGTTGAC-1	T096_B	F	2_Neutrophil_IFIT2_IL1RN
T096_B_TCATCAGTCAGTAGCGATGTTGAC-1	T096_B	F	2_Neutrophil_IFIT2_IL1RN
T096_B_GGAGTCTCACCTATCGATGTTGAC-1	T096_B	F	3_Neutrophil_CXCR4-high
T096_B_ACTCACTCATACTTGCATGTTGAC-1	T096_B	F	3_Neutrophil_CXCR4-high
T096_B_AGCCCTTAGTGCAACGATGTTGAC-1	T096_B	F	2_Neutrophil_IFIT2_IL1RN
T096_B_GGCTGAGGTTGAGCTTATGTTGAC-1	T096_B	F	3_Neutrophil_CXCR4-high
T096_B_TATTCCTGTAGCTTGTATGTTGAC-1	T096_B	F	3_Neutrophil_CXCR4-high
T096_B_ATAGAAGCACGTAAATATGTTGAC-1	T096_B	F	2_Neutrophil_IFIT2_IL1RN
T096_B_CTGTGTGGTTAAGTCCATGTTGAC-1	T096_B	F	3_Neutrophil_CXCR4-high
T096_B_CGATATGCATTTCGCGATGTTGAC-1	T096_B	F	3_Neutrophil_CXCR4-high
T096_B_GTTGCGCGTTTGGGCCATGTTGAC-1	T096_B	F	2_Neutrophil_IFIT2_IL1RN
T096_B_GTAGGCGGTCAGGAACATGTTGAC-1	T096_B	F	6_CD4 T cell_Naive_Stem
T096_B_CAACCAACAAGTTGCAATGTTGAC-1	T096_B	F	2_Neutrophil_IFIT2_IL1RN
T096_B_CTATGTTAGTGTAATGATGTTGAC-1	T096_B	F	2_Neutrophil_IFIT2_IL1RN
T096_B_GCTACTATCAAAGGCTATGTTGAC-1	T096_B	F	3_Neutrophil_CXCR4-high
T096_B_CATGTTGTCCTAAAGAATGTTGAC-1	T096_B	F	3_Neutrophil_CXCR4-high
T096_B_TGACAACAGAGGCGAGATGTTGAC-1	T096_B	F	2_Neutrophil_IFIT2_IL1RN
T096_B_ACTGGGTCATTTGGAGATGTTGAC-1	T096_B	F	3_Neutrophil_CXCR4-high
T096_B_GCACTTGGTCAGGAACATGTTGAC-1	T096_B	F	2_Neutrophil_IFIT2_IL1RN
T096_B_GTGAGTTAGCATTACTATGTTGAC-1	T096_B	F	3_Neutrophil_CXCR4-high
T096_B_GAGTGACGTATCCGCAATGTTGAC-1	T096_B	F	2_Neutrophil_IFIT2_IL1RN
T096_B_GTTTACGTCGGTAATAATGTTGAC-1	T096_B	F	2_Neutrophil_IFIT2_IL1RN
T096_B_CTCGATTCATAGCCTTATGTTGAC-1	T096_B	F	2_Neutrophil_IFIT2_IL1RN
T096_B_AGGGCTATCCCATAGCATGTTGAC-1	T096_B	F	2_Neutrophil_IFIT2_IL1RN
T096_B_TGCCTTAAGATAGCTAATGTTGAC-1	T096_B	F	3_Neutrophil_CXCR4-high
T096_B_CTCCTCTCACGCAATAATGTTGAC-1	T096_B	F	2_Neutrophil_IFIT2_IL1RN
T096_B_TCCCGTTGTTAGGTAGATGTTGAC-1	T096_B	F	2_Neutrophil_IFIT2_IL1RN
T096_B_ATTGACTTCGGTAACGATGTTGAC-1	T096_B	F	8_Treg_FOXP3
T096_B_CTATGGGAGTCAATAGATGTTGAC-1	T096_B	F	3_Neutrophil_CXCR4-high
T096_B_GGCGCAAGTTCCGCAAATGTTGAC-1	T096_B	F	17_AM_stressed
T096_B_GACTTAAAGTTACATCATGTTGAC-1	T096_B	F	3_Neutrophil_CXCR4-high
T096_B_ATTGATGAGATAACGCATGTTGAC-1	T096_B	F	3_Neutrophil_CXCR4-high
T096_B_ATAAGCATCAATTGGAATGTTGAC-1	T096_B	F	6_CD4 T cell_Naive_Stem
T096_B_CTCAAGCTCGATTAAGATGTTGAC-1	T096_B	F	3_Neutrophil_CXCR4-high
T096_B_GGCGCAAGTACTTAGCATGTTGAC-1	T096_B	F	2_Neutrophil_IFIT2_IL1RN
T096_B_TTCGAACGTCTACCAGATGTTGAC-1	T096_B	F	2_Neutrophil_IFIT2_IL1RN
T096_B_ATCGCTTCAGCTAAGCATGTTGAC-1	T096_B	F	3_Neutrophil_CXCR4-high
T096_B_TGGTGCTTCACGAACGATGTTGAC-1	T096_B	F	2_Neutrophil_IFIT2_IL1RN
T096_B_AGAAATGCATAACCAGATGTTGAC-1	T096_B	F	2_Neutrophil_IFIT2_IL1RN
T096_B_TGAATCGCATGGATTGATGTTGAC-1	T096_B	F	3_Neutrophil_CXCR4-high
T096_B_CCTCAAGGTGATAAACATGTTGAC-1	T096_B	F	2_Neutrophil_IFIT2_IL1RN
T096_B_GCACCAAAGCATTACTATGTTGAC-1	T096_B	F	3_Neutrophil_CXCR4-high
T096_B_CTTGGTTCAAATAAGGATGTTGAC-1	T096_B	F	2_Neutrophil_IFIT2_IL1RN
T096_B_GTCCTGAGTCCTCATCATGTTGAC-1	T096_B	F	2_Neutrophil_IFIT2_IL1RN
T096_B_AATGGATGTTGTTGTAATGTTGAC-1	T096_B	F	2_Neutrophil_IFIT2_IL1RN
T096_B_GGTAAGGCACTAGTAGATGTTGAC-1	T096_B	F	5_CD8A T cell
T096_B_TCGATAAAGAGGATGAATGTTGAC-1	T096_B	F	6_CD4 T cell_Naive_Stem
T096_B_ACGATTGCAATACCCTATGTTGAC-1	T096_B	F	22_B cell
T096_B_AGACCCGCACCTTACGATGTTGAC-1	T096_B	F	2_Neutrophil_IFIT2_IL1RN
T096_B_CAGGATCCAGAAACTTATGTTGAC-1	T096_B	F	3_Neutrophil_CXCR4-high
T096_B_GACAAACTCGGTAAGTATGTTGAC-1	T096_B	F	6_CD4 T cell_Naive_Stem
T096_B_CGGAACGGTTTCCACCATGTTGAC-1	T096_B	F	22_B cell
T096_B_TTCTCACTCCTGAGGAATGTTGAC-1	T096_B	F	2_Neutrophil_IFIT2_IL1RN
T096_B_GCTAGATAGGTTAGCGATGTTGAC-1	T096_B	F	2_Neutrophil_IFIT2_IL1RN
T096_B_CTGACCAGTTAGTGGAATGTTGAC-1	T096_B	F	3_Neutrophil_CXCR4-high
T096_B_GGATAATGTAACGTGAATGTTGAC-1	T096_B	F	2_Neutrophil_IFIT2_IL1RN
T096_B_AATCGCCTCATGATGAATGTTGAC-1	T096_B	F	8_Treg_FOXP3
T096_B_TACAGGTAGACCTTTGATGTTGAC-1	T096_B	F	9_T cell_proliferating
T096_B_ATCGAACAGTCAACAAATGTTGAC-1	T096_B	F	4_CD4 T cell_Effector
T096_B_CAACCAACAATGAAGAATGTTGAC-1	T096_B	F	4_CD4 T cell_Effector
T096_B_GCACTTGGTGCTTCTCATGTTGAC-1	T096_B	F	4_CD4 T cell_Effector
T096_B_CGGAACGGTTCCGGGTATGTTGAC-1	T096_B	F	5_CD8A T cell
T096_B_CCTTGAGGTTGAGTCTATGTTGAC-1	T096_B	F	9_T cell_proliferating
T096_B_TGAGCTTGTTGTCAGTATGTTGAC-1	T096_B	F	4_CD4 T cell_Effector
T096_B_GATGCACCAGTGAGGAATGTTGAC-1	T096_B	F	5_CD8A T cell
T096_B_TGGTAAGGTCAATCGTATGTTGAC-1	T096_B	F	18_Monocyte
T096_B_GGGAAGTAGTTTGACTATGTTGAC-1	T096_B	F	4_CD4 T cell_Effector
T096_B_CTAGGTACAACTGTTCATGTTGAC-1	T096_B	F	5_CD8A T cell
T096_B_GTCCCTGAGCGCTCCAATGTTGAC-1	T096_B	F	9_T cell_proliferating
T096_B_CGATGAAGTCAACTACATGTTGAC-1	T096_B	F	5_CD8A T cell
T096_B_CTTTCTATCCACAATTATGTTGAC-1	T096_B	F	2_Neutrophil_IFIT2_IL1RN
T096_B_GACTAGTAGGCAGGCTATGTTGAC-1	T096_B	F	6_CD4 T cell_Naive_Stem
T096_B_ACCACGTTCATCGATTATGTTGAC-1	T096_B	F	18_Monocyte
T096_B_ACATACTTCATGCCTAATGTTGAC-1	T096_B	F	6_CD4 T cell_Naive_Stem
T096_B_GTTTGTCCATCATGCTATGTTGAC-1	T096_B	F	7_gd T cell_NK_ILC
T096_B_CATTGACGTGTCCTTCATGTTGAC-1	T096_B	F	5_CD8A T cell
T096_B_TCTGTGATCACCACACATGTTGAC-1	T096_B	F	18_Monocyte
T096_B_CTACTGATCACCACACATGTTGAC-1	T096_B	F	4_CD4 T cell_Effector
T096_B_TGGTTACGTCAGGAACATGTTGAC-1	T096_B	F	6_CD4 T cell_Naive_Stem
T096_B_CAGGATCCAATAAGGAATGTTGAC-1	T096_B	F	2_Neutrophil_IFIT2_IL1RN
T096_B_CGCTGGACAAGCTCAAATGTTGAC-1	T096_B	F	5_CD8A T cell
T096_B_GCCCTTGAGACAACTAATGTTGAC-1	T096_B	F	2_Neutrophil_IFIT2_IL1RN
T096_B_AAGTACCAGGCTTATTATGTTGAC-1	T096_B	F	5_CD8A T cell
T096_B_CAACTTAGTTGCACGCATGTTGAC-1	T096_B	F	7_gd T cell_NK_ILC
T096_B_GAGCCATCAATTAGACATGTTGAC-1	T096_B	F	2_Neutrophil_IFIT2_IL1RN
T096_B_CCAATTTAGCCTGGTTATGTTGAC-1	T096_B	F	13_AM_FN1_CCL18
T096_B_TGGACAAGTTGCTCCTATGTTGAC-1	T096_B	F	2_Neutrophil_IFIT2_IL1RN
T096_B_TGTTAGCGTCCTCCATATGTTGAC-1	T096_B	F	15_Mo-derived AM_FPR3
T096_B_AGTGCGGGTGCACAAAATGTTGAC-1	T096_B	F	2_Neutrophil_IFIT2_IL1RN
T096_B_ACCCAACTCGGTTATTATGTTGAC-1	T096_B	F	6_CD4 T cell_Naive_Stem
T096_B_GGGATATTCGGTACCTATGTTGAC-1	T096_B	F	7_gd T cell_NK_ILC
T096_B_AGTTCCTCATCCTTGGATGTTGAC-1	T096_B	F	2_Neutrophil_IFIT2_IL1RN
T096_B_AATAGCATCCAATACTATGTTGAC-1	T096_B	F	3_Neutrophil_CXCR4-high
T096_B_TCAGTAAAGTGGCTTCATGTTGAC-1	T096_B	F	4_CD4 T cell_Effector
T096_B_GGGATGGAGCAATTGAATGTTGAC-1	T096_B	F	3_Neutrophil_CXCR4-high
T096_B_ATCTTAGGTGGTGAGTATGTTGAC-1	T096_B	F	3_Neutrophil_CXCR4-high
T096_B_TAAACGGGTTAGTAGGATGTTGAC-1	T096_B	F	7_gd T cell_NK_ILC
T096_B_CCCGAACGTGAAGCACATGTTGAC-1	T096_B	F	2_Neutrophil_IFIT2_IL1RN
T096_B_ATGTGAGGTAACCCATATGTTGAC-1	T096_B	F	5_CD8A T cell
T096_B_TGTTGACGTTTCCAAAATGTTGAC-1	T096_B	F	5_CD8A T cell
T096_B_CAGTATTTCAAGGGTTATGTTGAC-1	T096_B	F	9_T cell_proliferating
T096_B_GATCATGCACAATACGATGTTGAC-1	T096_B	F	2_Neutrophil_IFIT2_IL1RN
T096_B_AGCTAAATCAAACCAAATGTTGAC-1	T096_B	F	2_Neutrophil_IFIT2_IL1RN
T096_B_GACCTGAAGTTAGGCGATGTTGAC-1	T096_B	F	4_CD4 T cell_Effector
T096_B_CCTTCCATCCAAATTCATGTTGAC-1	T096_B	F	3_Neutrophil_CXCR4-high
T096_B_TTCACTTGTGTTTGCGATGTTGAC-1	T096_B	F	3_Neutrophil_CXCR4-high
T096_B_GTTAACCGTGATGCAAATGTTGAC-1	T096_B	F	6_CD4 T cell_Naive_Stem
T096_B_GCATCTATCCACAATTATGTTGAC-1	T096_B	F	2_Neutrophil_IFIT2_IL1RN
T096_B_ATTCGTAGTCAATCGTATGTTGAC-1	T096_B	F	3_Neutrophil_CXCR4-high
T096_B_GATCGATAGAGGAAATATGTTGAC-1	T096_B	F	3_Neutrophil_CXCR4-high
T096_B_ACGCCACGTGCTTCTCATGTTGAC-1	T096_B	F	4_CD4 T cell_Effector
T096_B_GTGTGAGTCAGGCATGATGTTGAC-1	T096_B	F	3_Neutrophil_CXCR4-high
T096_B_AAGGCCCAGCAAACCGATGTTGAC-1	T096_B	F	4_CD4 T cell_Effector
T096_B_GCGATTGAGCGCAAGCATGTTGAC-1	T096_B	F	5_CD8A T cell
T096_B_GGTCATTGTTTACGACATGTTGAC-1	T096_B	F	4_CD4 T cell_Effector
T096_B_AGTGATGGTGGTTACTATGTTGAC-1	T096_B	F	2_Neutrophil_IFIT2_IL1RN
T096_B_TGGTTAAAGCACGGTAATGTTGAC-1	T096_B	F	16_AM_IFN-responsive
T096_B_ACTTATGGTAACGGGTATGTTGAC-1	T096_B	F	18_Monocyte
T096_B_CGTGCTTAGGAGTCATATGTTGAC-1	T096_B	F	4_CD4 T cell_Effector
T096_B_AGAGGTTTCTTTGGATATGTTGAC-1	T096_B	F	2_Neutrophil_IFIT2_IL1RN
T096_B_AACCTCATCGCTTCGGATGTTGAC-1	T096_B	F	2_Neutrophil_IFIT2_IL1RN
T096_B_AATGCGCCACGTAGTAATGTTGAC-1	T096_B	F	2_Neutrophil_IFIT2_IL1RN
T096_B_TGAGACTAGGGCCTTTATGTTGAC-1	T096_B	F	6_CD4 T cell_Naive_Stem
T096_B_GTCACAACAAGTTCCTATGTTGAC-1	T096_B	F	3_Neutrophil_CXCR4-high
T096_B_GGGAGTGAGGGAGGCAATGTTGAC-1	T096_B	F	3_Neutrophil_CXCR4-high
T096_B_CTTGTGATCATTGTACATGTTGAC-1	T096_B	F	2_Neutrophil_IFIT2_IL1RN
T096_B_GCCCTTGAGCTCAAGGATGTTGAC-1	T096_B	F	2_Neutrophil_IFIT2_IL1RN
T096_B_TGCATCCAGAAGCATCATGTTGAC-1	T096_B	F	2_Neutrophil_IFIT2_IL1RN
T096_B_GACTAAATCGCGGATAATGTTGAC-1	T096_B	F	2_Neutrophil_IFIT2_IL1RN
T096_B_TCCACCTGTTAATGCCATGTTGAC-1	T096_B	F	5_CD8A T cell
T096_B_GGTCACGCACTAGTCTATGTTGAC-1	T096_B	F	3_Neutrophil_CXCR4-high
T096_B_CCAATTTAGCCTGCCAATGTTGAC-1	T096_B	F	14_AM_Mito-high
T096_B_CTACTGGGTAATGCCTATGTTGAC-1	T096_B	F	2_Neutrophil_IFIT2_IL1RN
T096_B_GGTACGTCACATAAGTATGTTGAC-1	T096_B	F	9_T cell_proliferating
T096_B_ACAGTTGCATCAGGACATGTTGAC-1	T096_B	F	18_Monocyte
T096_B_GACCGTGCATTGCCTGATGTTGAC-1	T096_B	F	15_Mo-derived AM_FPR3
T096_B_GCCGTGACATAGTCAGATGTTGAC-1	T096_B	F	4_CD4 T cell_Effector
T096_B_CAACCTATCGAACCTCATGTTGAC-1	T096_B	F	6_CD4 T cell_Naive_Stem
T096_B_ATTGGCGAGTAGCCTCATGTTGAC-1	T096_B	F	8_Treg_FOXP3
T096_B_CAGGTTGAGAAAGGCAATGTTGAC-1	T096_B	F	4_CD4 T cell_Effector
T096_B_GATTGTGCAAAGCCTAATGTTGAC-1	T096_B	F	8_Treg_FOXP3
T096_B_GCTGGATCAGAAAGGTATGTTGAC-1	T096_B	F	6_CD4 T cell_Naive_Stem
T096_B_TGGCCAGCATGGGTTAATGTTGAC-1	T096_B	F	2_Neutrophil_IFIT2_IL1RN
T096_B_AACCCGGCAGCCCTTAATGTTGAC-1	T096_B	F	4_CD4 T cell_Effector
T096_B_GGACCAGGTTAGGTAGATGTTGAC-1	T096_B	F	4_CD4 T cell_Effector
T096_B_GAGCCTTTCCTTAGGCATGTTGAC-1	T096_B	F	4_CD4 T cell_Effector
T096_B_CGGCTAAAGGCTGGTAATGTTGAC-1	T096_B	F	2_Neutrophil_IFIT2_IL1RN
T096_B_CTGATGACAGTTAAACATGTTGAC-1	T096_B	F	8_Treg_FOXP3
T096_B_ATTGGCGAGTCTACCAATGTTGAC-1	T096_B	F	6_CD4 T cell_Naive_Stem
T096_B_ACTTAGTTCCCTTTGTATGTTGAC-1	T096_B	F	15_Mo-derived AM_FPR3
T096_B_TTCAAGCGTTATGTGCATGTTGAC-1	T096_B	F	4_CD4 T cell_Effector
T096_B_AGACTCACAAATACCGATGTTGAC-1	T096_B	F	2_Neutrophil_IFIT2_IL1RN
T096_B_GATCATGCAACCATTCATGTTGAC-1	T096_B	F	2_Neutrophil_IFIT2_IL1RN
T096_B_GCACTAACAGCTAGCGATGTTGAC-1	T096_B	F	2_Neutrophil_IFIT2_IL1RN
T096_B_TATTGCCCATCCTTGGATGTTGAC-1	T096_B	F	6_CD4 T cell_Naive_Stem
T096_B_CTAACCATCAGGGATTATGTTGAC-1	T096_B	F	3_Neutrophil_CXCR4-high
T096_B_CGCAATTGTTTCCACCATGTTGAC-1	T096_B	F	3_Neutrophil_CXCR4-high
T096_B_TCTAACCCAACAGGGAATGTTGAC-1	T096_B	F	2_Neutrophil_IFIT2_IL1RN
T096_B_GTGGACCAGCGGCTTTATGTTGAC-1	T096_B	F	4_CD4 T cell_Effector
T096_B_TTAACCGTCACATTACATGTTGAC-1	T096_B	F	17_AM_stressed
T096_B_TTGTTGTAGGTAAGTCATGTTGAC-1	T096_B	F	2_Neutrophil_IFIT2_IL1RN
T096_B_ATGCACCTCTATCGGCATGTTGAC-1	T096_B	F	7_gd T cell_NK_ILC
T096_B_TTAGTCGTCCATGATTATGTTGAC-1	T096_B	F	4_CD4 T cell_Effector
T096_B_ACCAGGTCATTGCCCAATGTTGAC-1	T096_B	F	4_CD4 T cell_Effector
T096_B_GTAGCCCGTTAATTCGATGTTGAC-1	T096_B	F	7_gd T cell_NK_ILC
T096_B_TCAAGTTTCATCCAGCATGTTGAC-1	T096_B	F	8_Treg_FOXP3
T096_B_TACGGGTCAGCTCATTATGTTGAC-1	T096_B	F	18_Monocyte
T096_B_GCAGTAAGTTTGCATAATGTTGAC-1	T096_B	F	5_CD8A T cell
T096_B_GTGGCGTAGGAACTTAATGTTGAC-1	T096_B	F	5_CD8A T cell
T096_B_GCATGCAAGGATGCATATGTTGAC-1	T096_B	F	9_T cell_proliferating
T096_B_TAGTGCACATAGACCAATGTTGAC-1	T096_B	F	3_Neutrophil_CXCR4-high
T096_B_ATGTCAAAGCCTATATATGTTGAC-1	T096_B	F	2_Neutrophil_IFIT2_IL1RN
T096_B_TTCGAGGAGACTCCTAATGTTGAC-1	T096_B	F	3_Neutrophil_CXCR4-high
T096_B_GCATGAGTCAGGTAACATGTTGAC-1	T096_B	F	17_AM_stressed
T096_B_CGCATAACAACAAGCCATGTTGAC-1	T096_B	F	3_Neutrophil_CXCR4-high
T096_B_AAGCGATTCCATAAAGATGTTGAC-1	T096_B	F	2_Neutrophil_IFIT2_IL1RN
T096_B_GTAGTCCTCATGCGTCATGTTGAC-1	T096_B	F	3_Neutrophil_CXCR4-high
T096_B_TATACCTAGCCTATATATGTTGAC-1	T096_B	F	2_Neutrophil_IFIT2_IL1RN
T096_B_CGCATCCCAACAAGCCATGTTGAC-1	T096_B	F	2_Neutrophil_IFIT2_IL1RN
T096_B_AACGTTAAGATTGAGCATGTTGAC-1	T096_B	F	3_Neutrophil_CXCR4-high
T096_B_ATGCAACAGACCTTTGATGTTGAC-1	T096_B	F	2_Neutrophil_IFIT2_IL1RN
T096_B_TACAGGTAGATAGCCGATGTTGAC-1	T096_B	F	2_Neutrophil_IFIT2_IL1RN
T096_B_TCGTCAATCCCTCGTCATGTTGAC-1	T096_B	F	2_Neutrophil_IFIT2_IL1RN
T096_B_GACAATATCGAGGCACATGTTGAC-1	T096_B	F	2_Neutrophil_IFIT2_IL1RN
T096_B_TAAACGGGTACGGTTTATGTTGAC-1	T096_B	F	3_Neutrophil_CXCR4-high
T096_B_TCAAACCGTCATCCTCATGTTGAC-1	T096_B	F	2_Neutrophil_IFIT2_IL1RN
T096_B_GACTGAGTCATGCGTCATGTTGAC-1	T096_B	F	2_Neutrophil_IFIT2_IL1RN
T096_B_AACCTAAAGTACCCACATGTTGAC-1	T096_B	F	2_Neutrophil_IFIT2_IL1RN
T096_B_GGCTTGTTCTAGTTACATGTTGAC-1	T096_B	F	3_Neutrophil_CXCR4-high
T096_B_GAGTGCGGTTTATCGAATGTTGAC-1	T096_B	F	2_Neutrophil_IFIT2_IL1RN
T096_B_ACAACATCATGTGGCGATGTTGAC-1	T096_B	F	3_Neutrophil_CXCR4-high
T096_B_GCTTATTAGCTAACTTATGTTGAC-1	T096_B	F	2_Neutrophil_IFIT2_IL1RN
T096_B_ACCTCACAGTTTGACTATGTTGAC-1	T096_B	F	3_Neutrophil_CXCR4-high
T096_B_AATCGCCTCATGTCATATGTTGAC-1	T096_B	F	3_Neutrophil_CXCR4-high
T096_B_GTTCGATGTGCGGAATATGTTGAC-1	T096_B	F	2_Neutrophil_IFIT2_IL1RN
T096_B_AAATCCTTCATGGATAATGTTGAC-1	T096_B	F	2_Neutrophil_IFIT2_IL1RN
T096_B_TGAGTGAGTACGAACAATGTTGAC-1	T096_B	F	2_Neutrophil_IFIT2_IL1RN
T096_B_GAGCTATAGGTTGCAGATGTTGAC-1	T096_B	F	2_Neutrophil_IFIT2_IL1RN
T096_B_GTGCGGTAGCGAGTTGATGTTGAC-1	T096_B	F	2_Neutrophil_IFIT2_IL1RN
T096_B_GATGCCCGTACTTCCCATGTTGAC-1	T096_B	F	2_Neutrophil_IFIT2_IL1RN
T096_B_GGATGTCCACCTAACTATGTTGAC-1	T096_B	F	2_Neutrophil_IFIT2_IL1RN
T096_B_ACTTGCGGTTGTTTAGATGTTGAC-1	T096_B	F	3_Neutrophil_CXCR4-high
T096_B_GGGAGTCTCCTTAGGCATGTTGAC-1	T096_B	F	2_Neutrophil_IFIT2_IL1RN
T096_B_TGGTGAGTCGATATTCATGTTGAC-1	T096_B	F	2_Neutrophil_IFIT2_IL1RN
T096_B_GACTAACAGACTATTCATGTTGAC-1	T096_B	F	2_Neutrophil_IFIT2_IL1RN
T096_B_CACAAGGTCTAATGAGATGTTGAC-1	T096_B	F	2_Neutrophil_IFIT2_IL1RN
T096_B_CATACTTAGCCCTGATATGTTGAC-1	T096_B	F	2_Neutrophil_IFIT2_IL1RN
T096_B_AGCCCTTAGGGTTACGATGTTGAC-1	T096_B	F	3_Neutrophil_CXCR4-high
T096_B_CCATCAGGTGCTGAAAATGTTGAC-1	T096_B	F	3_Neutrophil_CXCR4-high
T096_B_TTTCGCGCAGGCCTCTATGTTGAC-1	T096_B	F	3_Neutrophil_CXCR4-high
T096_B_AGGTGGGAGGTGAATCATGTTGAC-1	T096_B	F	2_Neutrophil_IFIT2_IL1RN
T096_B_TAAGCTTTCCCTCTCAATGTTGAC-1	T096_B	F	3_Neutrophil_CXCR4-high
T096_B_TGCGGAATCGCGAGTAATGTTGAC-1	T096_B	F	3_Neutrophil_CXCR4-high
T096_B_AATTGACCACAATAGTATGTTGAC-1	T096_B	F	2_Neutrophil_IFIT2_IL1RN
T096_B_CATTAGCGTATTCGACATGTTGAC-1	T096_B	F	3_Neutrophil_CXCR4-high
T096_B_CTATATCAGGTGAGCCATGTTGAC-1	T096_B	F	3_Neutrophil_CXCR4-high
T096_B_GTGCAAGTCCTGCAACATGTTGAC-1	T096_B	F	3_Neutrophil_CXCR4-high
T096_B_CTAACAGCACCTAAGAATGTTGAC-1	T096_B	F	3_Neutrophil_CXCR4-high
T096_B_GCCATAGAGTGTTTGTATGTTGAC-1	T096_B	F	2_Neutrophil_IFIT2_IL1RN
T096_B_CATAGGGTCGGTCAAGATGTTGAC-1	T096_B	F	2_Neutrophil_IFIT2_IL1RN
T096_B_GCAGGCTAGTTATCCGATGTTGAC-1	T096_B	F	2_Neutrophil_IFIT2_IL1RN
T096_B_ACTAATGAGCTTGATTATGTTGAC-1	T096_B	F	2_Neutrophil_IFIT2_IL1RN
T096_B_TCGACTCAGCTACGTCATGTTGAC-1	T096_B	F	2_Neutrophil_IFIT2_IL1RN
T096_B_CACTAACGTGGCTTTGATGTTGAC-1	T096_B	F	3_Neutrophil_CXCR4-high
T096_B_GTGGTTCTCCCATTGAATGTTGAC-1	T096_B	F	3_Neutrophil_CXCR4-high
T096_B_CCTTAAAGTTAGACTCATGTTGAC-1	T096_B	F	3_Neutrophil_CXCR4-high
T096_B_CGCAATTGTTCGAATCATGTTGAC-1	T096_B	F	3_Neutrophil_CXCR4-high
T096_B_ACCAACTGTTCACCTCATGTTGAC-1	T096_B	F	3_Neutrophil_CXCR4-high
T096_B_ATTGCCGGTTGTCATAATGTTGAC-1	T096_B	F	2_Neutrophil_IFIT2_IL1RN
T096_B_GGTGCACAGCAAACTAATGTTGAC-1	T096_B	F	2_Neutrophil_IFIT2_IL1RN
T096_B_TGGATTAAGGCTTAGGATGTTGAC-1	T096_B	F	2_Neutrophil_IFIT2_IL1RN
T096_B_GCTGGGTAGGGTGGGAATGTTGAC-1	T096_B	F	2_Neutrophil_IFIT2_IL1RN
T096_B_GGAACATTCATGCCTAATGTTGAC-1	T096_B	F	2_Neutrophil_IFIT2_IL1RN
T096_B_GCCAGTTTCCATCCAAATGTTGAC-1	T096_B	F	3_Neutrophil_CXCR4-high
T096_B_GCCATCAGTAAAGGCCATGTTGAC-1	T096_B	F	2_Neutrophil_IFIT2_IL1RN
T096_B_TAATGTGAGATATTGGATGTTGAC-1	T096_B	F	2_Neutrophil_IFIT2_IL1RN
T096_B_TGATTACTCCTTGAGCATGTTGAC-1	T096_B	F	2_Neutrophil_IFIT2_IL1RN
T096_B_TAAGGCTAGAGCAAGAATGTTGAC-1	T096_B	F	3_Neutrophil_CXCR4-high
T096_B_CGTTACATCGTTATGTATGTTGAC-1	T096_B	F	2_Neutrophil_IFIT2_IL1RN
T096_B_CGTTATGTCCAGCTACATGTTGAC-1	T096_B	F	2_Neutrophil_IFIT2_IL1RN
T096_B_CGTCATTCACAATGGCATGTTGAC-1	T096_B	F	3_Neutrophil_CXCR4-high
T096_B_TTTGAGAAGCGAATCGATGTTGAC-1	T096_B	F	2_Neutrophil_IFIT2_IL1RN
T096_B_GGACTTACACCATACTATGTTGAC-1	T096_B	F	3_Neutrophil_CXCR4-high
T096_B_CCTCAAGGTTCATTGAATGTTGAC-1	T096_B	F	2_Neutrophil_IFIT2_IL1RN
T096_B_CGAAGAAAGGTTCATTATGTTGAC-1	T096_B	F	2_Neutrophil_IFIT2_IL1RN
T096_B_TACAAACCAGCTACCCATGTTGAC-1	T096_B	F	2_Neutrophil_IFIT2_IL1RN
T096_B_GCATCACTCGGTACAGATGTTGAC-1	T096_B	F	2_Neutrophil_IFIT2_IL1RN
T096_B_TGTCGAGAGGAGGCCTATGTTGAC-1	T096_B	F	2_Neutrophil_IFIT2_IL1RN
T096_B_TCTATTGCAAATATGCATGTTGAC-1	T096_B	F	2_Neutrophil_IFIT2_IL1RN
T096_B_CTTGACTCATTGCGCCATGTTGAC-1	T096_B	F	2_Neutrophil_IFIT2_IL1RN
T096_B_GTTAATGAGGTAGACTATGTTGAC-1	T096_B	F	2_Neutrophil_IFIT2_IL1RN
T096_B_CACTCCCTCTTTGGATATGTTGAC-1	T096_B	F	2_Neutrophil_IFIT2_IL1RN
T096_B_AGCGATCCATAGGCGTATGTTGAC-1	T096_B	F	2_Neutrophil_IFIT2_IL1RN
T096_B_AGCCCTGTCTTCAAGTATGTTGAC-1	T096_B	F	3_Neutrophil_CXCR4-high
T096_B_CAAGGTCCAACCGGATATGTTGAC-1	T096_B	F	2_Neutrophil_IFIT2_IL1RN
T096_B_CGTACTTCAAAGCCTAATGTTGAC-1	T096_B	F	2_Neutrophil_IFIT2_IL1RN
T096_B_TCCCATAAGTGGACCAATGTTGAC-1	T096_B	F	2_Neutrophil_IFIT2_IL1RN
T096_B_CAGTGTGAGGAACTTAATGTTGAC-1	T096_B	F	3_Neutrophil_CXCR4-high
T096_B_CAACCGTTCCAAATTCATGTTGAC-1	T096_B	F	6_CD4 T cell_Naive_Stem
T096_B_GTTAGTCGTTAGCATCATGTTGAC-1	T096_B	F	3_Neutrophil_CXCR4-high
T096_B_GTATTACTCCAGGAATATGTTGAC-1	T096_B	F	2_Neutrophil_IFIT2_IL1RN
T096_B_AGCCTCTAGGACAAAGATGTTGAC-1	T096_B	F	2_Neutrophil_IFIT2_IL1RN
T096_B_TCAAGGTAGCTAGCCTATGTTGAC-1	T096_B	F	2_Neutrophil_IFIT2_IL1RN
T096_B_CAGCGAATCGACTTGCATGTTGAC-1	T096_B	F	3_Neutrophil_CXCR4-high
T096_B_GGGATAAAGCTCAAGGATGTTGAC-1	T096_B	F	2_Neutrophil_IFIT2_IL1RN
T096_B_CGCTCAGTCGCTATATATGTTGAC-1	T096_B	F	2_Neutrophil_IFIT2_IL1RN
T096_B_GAAGGCTGTGTGAGGTATGTTGAC-1	T096_B	F	2_Neutrophil_IFIT2_IL1RN
T096_B_TACGGGCAGACCTTGCATGTTGAC-1	T096_B	F	3_Neutrophil_CXCR4-high
T096_B_TCAATGTTCAAGCCAGATGTTGAC-1	T096_B	F	3_Neutrophil_CXCR4-high
T096_B_TCACGTTCAAGTTAACATGTTGAC-1	T096_B	F	2_Neutrophil_IFIT2_IL1RN
T096_B_CAGACCAAGCCTCTAAATGTTGAC-1	T096_B	F	2_Neutrophil_IFIT2_IL1RN
T096_B_AGTGATCAGGTAAGTCATGTTGAC-1	T096_B	F	2_Neutrophil_IFIT2_IL1RN
T096_B_ACGCATTGTTAGGCTTATGTTGAC-1	T096_B	F	3_Neutrophil_CXCR4-high
T096_B_TGTAACTTCACGGACAATGTTGAC-1	T096_B	F	3_Neutrophil_CXCR4-high
T096_B_CCAAGACCAGGCTGTGATGTTGAC-1	T096_B	F	2_Neutrophil_IFIT2_IL1RN
T096_B_CAATCGCTCAACCGGAATGTTGAC-1	T096_B	F	17_AM_stressed
T096_B_TTTCGCGCATGGCCGAATGTTGAC-1	T096_B	F	0_AM_APOC2
T096_B_GGAGTCTCACGTAGGTATGTTGAC-1	T096_B	F	5_CD8A T cell
T096_B_TGCCCATAGCACTACCATGTTGAC-1	T096_B	F	5_CD8A T cell
T096_B_TATTGGGCAGGATTATATGTTGAC-1	T096_B	F	7_gd T cell_NK_ILC
T096_B_AAGTGAACATCGAACAATGTTGAC-1	T096_B	F	7_gd T cell_NK_ILC
T096_B_CTGTTTACACATAAGTATGTTGAC-1	T096_B	F	5_CD8A T cell
T096_B_CTCAACATCAGGTAGTATGTTGAC-1	T096_B	F	5_CD8A T cell
T096_B_GGTTAAATCAACCAAAATGTTGAC-1	T096_B	F	3_Neutrophil_CXCR4-high
T096_B_ACAGCGGGTCTACCAGATGTTGAC-1	T096_B	F	4_CD4 T cell_Effector
T096_B_CATAAACCACTCAGTTATGTTGAC-1	T096_B	F	22_B cell
T096_B_CCCATAGGTGCACAAAATGTTGAC-1	T096_B	F	4_CD4 T cell_Effector
T096_B_GGACCCACAAACGGGAATGTTGAC-1	T096_B	F	6_CD4 T cell_Naive_Stem
T096_B_TGCAGGATCGGTACAGATGTTGAC-1	T096_B	F	6_CD4 T cell_Naive_Stem
T096_B_TCCACCTGTACTTACAATGTTGAC-1	T096_B	F	3_Neutrophil_CXCR4-high
T096_B_TGTTGGTGTCGTAATCATGTTGAC-1	T096_B	F	2_Neutrophil_IFIT2_IL1RN
T096_B_GCATGGATCGCCTCGAATGTTGAC-1	T096_B	F	4_CD4 T cell_Effector
T096_B_ATGCGCAAGGCAATCGATGTTGAC-1	T096_B	F	3_Neutrophil_CXCR4-high
T096_B_TTGAGCGAGGTGAGGGATGTTGAC-1	T096_B	F	2_Neutrophil_IFIT2_IL1RN
T096_B_CGCGTGACAACAAAGAATGTTGAC-1	T096_B	F	3_Neutrophil_CXCR4-high
T096_B_TTCTATCGTTGTTTGAATGTTGAC-1	T096_B	F	3_Neutrophil_CXCR4-high
T096_B_GCTTATTAGCTATATCATGTTGAC-1	T096_B	F	2_Neutrophil_IFIT2_IL1RN
T096_B_ATATAGCCAACAGCACATGTTGAC-1	T096_B	F	3_Neutrophil_CXCR4-high
T096_B_ATCGATGCATGGTCAAATGTTGAC-1	T096_B	F	2_Neutrophil_IFIT2_IL1RN
T096_B_GGCAATAGTGCTCCAAATGTTGAC-1	T096_B	F	2_Neutrophil_IFIT2_IL1RN
T096_B_AGGCTTTGTGCTCCAAATGTTGAC-1	T096_B	F	2_Neutrophil_IFIT2_IL1RN
T096_B_CGAATAGGTCAACATCATGTTGAC-1	T096_B	F	3_Neutrophil_CXCR4-high
T096_B_TTGCGGGCATTGTGAGATGTTGAC-1	T096_B	F	3_Neutrophil_CXCR4-high
T096_B_CAGGCTAAGTCGAAACATGTTGAC-1	T096_B	F	3_Neutrophil_CXCR4-high
T096_B_GCGAATGTCGGTAACGATGTTGAC-1	T096_B	F	3_Neutrophil_CXCR4-high
T096_B_AGTGGATTCCCTCGCTATGTTGAC-1	T096_B	F	2_Neutrophil_IFIT2_IL1RN
T096_B_TGCGCAGCACTTAACCATGTTGAC-1	T096_B	F	3_Neutrophil_CXCR4-high
T096_B_ACCTCTAAGATTCATCATGTTGAC-1	T096_B	F	2_Neutrophil_IFIT2_IL1RN
T096_B_AACCAACAGCGGGACTATGTTGAC-1	T096_B	F	2_Neutrophil_IFIT2_IL1RN
T096_B_CTTTAGTAGTTTCACGATGTTGAC-1	T096_B	F	2_Neutrophil_IFIT2_IL1RN
T096_B_ACCCTAATCACCTGTAATGTTGAC-1	T096_B	F	2_Neutrophil_IFIT2_IL1RN
T096_B_TATGACTTCTGCCATAATGTTGAC-1	T096_B	F	3_Neutrophil_CXCR4-high
T096_B_GGTGAACGTCAAGCTTATGTTGAC-1	T096_B	F	3_Neutrophil_CXCR4-high
T096_B_AAACTGTCACCTTCAGATGTTGAC-1	T096_B	F	2_Neutrophil_IFIT2_IL1RN
T096_B_CCCTGACCAGGCCTCTATGTTGAC-1	T096_B	F	2_Neutrophil_IFIT2_IL1RN
T096_B_GAGATACTCTTCAAGTATGTTGAC-1	T096_B	F	3_Neutrophil_CXCR4-high
T096_B_CACGTTATCAAAGGGAATGTTGAC-1	T096_B	F	3_Neutrophil_CXCR4-high
T096_B_TATCGAGCACCTGGTCATGTTGAC-1	T096_B	F	2_Neutrophil_IFIT2_IL1RN
T096_B_TCCACCTGTACGATTCATGTTGAC-1	T096_B	F	3_Neutrophil_CXCR4-high
T096_B_GTAACCACACTCCCTTATGTTGAC-1	T096_B	F	2_Neutrophil_IFIT2_IL1RN
T096_B_GTCTTGCAGATAACTGATGTTGAC-1	T096_B	F	2_Neutrophil_IFIT2_IL1RN
T096_B_GAGCCTTTCATTAGTCATGTTGAC-1	T096_B	F	3_Neutrophil_CXCR4-high
T096_B_TTCGAACGTCCCTCTGATGTTGAC-1	T096_B	F	3_Neutrophil_CXCR4-high
T096_B_TGCAGGATCAAGCGATATGTTGAC-1	T096_B	F	2_Neutrophil_IFIT2_IL1RN
T096_B_CCATCAGGTGCACAAAATGTTGAC-1	T096_B	F	2_Neutrophil_IFIT2_IL1RN
T096_B_ATAGGATGTTGACCCAATGTTGAC-1	T096_B	F	2_Neutrophil_IFIT2_IL1RN
T096_B_GATCGATAGAGCAATCATGTTGAC-1	T096_B	F	3_Neutrophil_CXCR4-high
T096_B_ATACTGTTCCCGTTGGATGTTGAC-1	T096_B	F	2_Neutrophil_IFIT2_IL1RN
T096_B_TTACCATAGCCCGTTGATGTTGAC-1	T096_B	F	6_CD4 T cell_Naive_Stem
T096_B_AGTAAGTGTTCCGTGAATGTTGAC-1	T096_B	F	3_Neutrophil_CXCR4-high
T096_B_CAGCTGGCAAAGCCTAATGTTGAC-1	T096_B	F	3_Neutrophil_CXCR4-high
T096_B_AAACTGTCAACATAGTATGTTGAC-1	T096_B	F	3_Neutrophil_CXCR4-high
T096_B_ATGATCAAGGAACCGCATGTTGAC-1	T096_B	F	3_Neutrophil_CXCR4-high
T096_B_TCTATTGCAGTTATGGATGTTGAC-1	T096_B	F	2_Neutrophil_IFIT2_IL1RN
T096_B_ACTAGTTTCCAATAGAATGTTGAC-1	T096_B	F	3_Neutrophil_CXCR4-high
T096_B_GCAAACCCATCGAACAATGTTGAC-1	T096_B	F	2_Neutrophil_IFIT2_IL1RN
T096_B_ATGCAACAGACTAATGATGTTGAC-1	T096_B	F	2_Neutrophil_IFIT2_IL1RN
T096_B_ATGGATCAGAGGAGGTATGTTGAC-1	T096_B	F	21_AM_proliferating
T096_B_TACATACTCGAGGCGTATGTTGAC-1	T096_B	F	2_Neutrophil_IFIT2_IL1RN
T096_B_TACGTTCCACCAACAAATGTTGAC-1	T096_B	F	2_Neutrophil_IFIT2_IL1RN
T096_B_GGTCACGCAACTGTTCATGTTGAC-1	T096_B	F	16_AM_IFN-responsive
T096_B_GACATGCCAACCGGATATGTTGAC-1	T096_B	F	2_Neutrophil_IFIT2_IL1RN
T096_B_TCTAATGGTCGAAGCGATGTTGAC-1	T096_B	F	2_Neutrophil_IFIT2_IL1RN
T096_B_CCGTCAAGTAGCGGATATGTTGAC-1	T096_B	F	2_Neutrophil_IFIT2_IL1RN
T096_B_TCTTGACCACCTTCAGATGTTGAC-1	T096_B	F	2_Neutrophil_IFIT2_IL1RN
T096_B_CCATCATCACATGCTTATGTTGAC-1	T096_B	F	3_Neutrophil_CXCR4-high
T096_B_CAAAGGGCACATACCTATGTTGAC-1	T096_B	F	2_Neutrophil_IFIT2_IL1RN
T096_B_TGTTCTTGTAATCCGTATGTTGAC-1	T096_B	F	2_Neutrophil_IFIT2_IL1RN
T096_B_ACCGAAGTCTATGCATATGTTGAC-1	T096_B	F	3_Neutrophil_CXCR4-high
T096_B_TTAGTCGTCGACCGTTATGTTGAC-1	T096_B	F	2_Neutrophil_IFIT2_IL1RN
T096_B_TACGCCTAGGCTACTCATGTTGAC-1	T096_B	F	2_Neutrophil_IFIT2_IL1RN
T096_B_CAACCAACAGCACGTGATGTTGAC-1	T096_B	F	2_Neutrophil_IFIT2_IL1RN
T096_B_TCGCTTGCATTTGCTAATGTTGAC-1	T096_B	F	3_Neutrophil_CXCR4-high
T096_B_CGGGTTGCAAATATGCATGTTGAC-1	T096_B	F	2_Neutrophil_IFIT2_IL1RN
T096_B_CCAATACGTCCTCCTGATGTTGAC-1	T096_B	F	3_Neutrophil_CXCR4-high
T096_B_TTGTACGTCCTTAGGCATGTTGAC-1	T096_B	F	2_Neutrophil_IFIT2_IL1RN
T096_B_TCAGGGATCAGGTTAAATGTTGAC-1	T096_B	F	2_Neutrophil_IFIT2_IL1RN
T096_B_AAGAATCGTCAAAGATATGTTGAC-1	T096_B	F	2_Neutrophil_IFIT2_IL1RN
T096_B_TTGGTCATCATGGAACATGTTGAC-1	T096_B	F	3_Neutrophil_CXCR4-high
T096_B_CGCAGGTAGTAACGTAATGTTGAC-1	T096_B	F	2_Neutrophil_IFIT2_IL1RN
T096_B_ACCCGCTCACATAAACATGTTGAC-1	T096_B	F	3_Neutrophil_CXCR4-high
T096_B_ACAGGCATCAACCTATATGTTGAC-1	T096_B	F	2_Neutrophil_IFIT2_IL1RN
T096_B_TAGGCTTGTGTCCAATATGTTGAC-1	T096_B	F	3_Neutrophil_CXCR4-high
T096_B_CCCTGTGAGACAGACTATGTTGAC-1	T096_B	F	2_Neutrophil_IFIT2_IL1RN
T096_B_AGCTCAACACGTTACTATGTTGAC-1	T096_B	F	3_Neutrophil_CXCR4-high
T096_B_GAGCTTGAGGGTCTAGATGTTGAC-1	T096_B	F	3_Neutrophil_CXCR4-high
T096_B_AGGCTTGAGATTGAGCATGTTGAC-1	T096_B	F	2_Neutrophil_IFIT2_IL1RN
T096_B_AACTAAGTCAGCGAATATGTTGAC-1	T096_B	F	23_Mast cell
T096_B_GCCCATTAGGTGGATTATGTTGAC-1	T096_B	F	3_Neutrophil_CXCR4-high
T096_B_TTGTGAGCAAGGCGTTATGTTGAC-1	T096_B	F	2_Neutrophil_IFIT2_IL1RN
T096_B_AGGTGGGAGGGTTACGATGTTGAC-1	T096_B	F	3_Neutrophil_CXCR4-high
T096_B_GAGCTGGGTGTTTCGGATGTTGAC-1	T096_B	F	2_Neutrophil_IFIT2_IL1RN
T096_B_TCAAGTGCAGTGAGGAATGTTGAC-1	T096_B	F	3_Neutrophil_CXCR4-high
T096_B_CGCCATCCATTACTCAATGTTGAC-1	T096_B	F	2_Neutrophil_IFIT2_IL1RN
T096_B_GGTGTGCAGCGAGGGAATGTTGAC-1	T096_B	F	2_Neutrophil_IFIT2_IL1RN
T096_B_CGCATTTCACCTAAGAATGTTGAC-1	T096_B	F	2_Neutrophil_IFIT2_IL1RN
T096_B_CTTGTGATCCACAACCATGTTGAC-1	T096_B	F	3_Neutrophil_CXCR4-high
T096_B_CGCTAAACACATAGTGATGTTGAC-1	T096_B	F	2_Neutrophil_IFIT2_IL1RN
T096_B_CTTTCTATCGTTGCACATGTTGAC-1	T096_B	F	2_Neutrophil_IFIT2_IL1RN
T096_B_ATTCAGTTCTGTGATTATGTTGAC-1	T096_B	F	2_Neutrophil_IFIT2_IL1RN
T096_B_TGCAGGTCATACTGAGATGTTGAC-1	T096_B	F	3_Neutrophil_CXCR4-high
T096_B_GTTGTGACAGCCTATTATGTTGAC-1	T096_B	F	3_Neutrophil_CXCR4-high
T096_B_GGAACCATCAAGTTTCATGTTGAC-1	T096_B	F	2_Neutrophil_IFIT2_IL1RN
T096_B_ATCCTTTGTAGTAGGCATGTTGAC-1	T096_B	F	2_Neutrophil_IFIT2_IL1RN
T096_B_TGAATCTTCCATCCAAATGTTGAC-1	T096_B	F	3_Neutrophil_CXCR4-high
T096_B_AACTTGTTCAGCGATGATGTTGAC-1	T096_B	F	3_Neutrophil_CXCR4-high
T096_B_ATGCGATAGGACAAAGATGTTGAC-1	T096_B	F	3_Neutrophil_CXCR4-high
T096_B_GCAAACCCATGCGCAGATGTTGAC-1	T096_B	F	3_Neutrophil_CXCR4-high
T096_B_TCATTTGCATAGACGCATGTTGAC-1	T096_B	F	2_Neutrophil_IFIT2_IL1RN
T096_B_ACACCGGCACTTTATGATGTTGAC-1	T096_B	F	3_Neutrophil_CXCR4-high
T096_B_CCAAGCTTCCAGGAATATGTTGAC-1	T096_B	F	3_Neutrophil_CXCR4-high
T096_B_GGAACCTCAAGTAAGAATGTTGAC-1	T096_B	F	2_Neutrophil_IFIT2_IL1RN
T096_B_TAAAGCCAGGTTAGTAATGTTGAC-1	T096_B	F	2_Neutrophil_IFIT2_IL1RN
T096_B_GAATGTCAGAGGTTCGATGTTGAC-1	T096_B	F	2_Neutrophil_IFIT2_IL1RN
T096_B_GCTCGCTCAGAGAGCAATGTTGAC-1	T096_B	F	2_Neutrophil_IFIT2_IL1RN
T096_B_GGTTTAAAGGCGCAGTATGTTGAC-1	T096_B	F	2_Neutrophil_IFIT2_IL1RN
T096_B_CTCACACAGACGCATGATGTTGAC-1	T096_B	F	3_Neutrophil_CXCR4-high
T096_B_TCTATCGAGCGGCTTTATGTTGAC-1	T096_B	F	2_Neutrophil_IFIT2_IL1RN
T096_B_GGTTTGTGTATTTGTGATGTTGAC-1	T096_B	F	2_Neutrophil_IFIT2_IL1RN
T096_B_CTTAGTCCAGATTCGAATGTTGAC-1	T096_B	F	3_Neutrophil_CXCR4-high
T096_B_TCATGCCAGTTACATCATGTTGAC-1	T096_B	F	3_Neutrophil_CXCR4-high
T096_B_GAGCCATCAACCTCGCATGTTGAC-1	T096_B	F	2_Neutrophil_IFIT2_IL1RN
T096_B_GTCAGTGAGTCACTATATGTTGAC-1	T096_B	F	3_Neutrophil_CXCR4-high
T096_B_GCAACTTGTTCCTTTGATGTTGAC-1	T096_B	F	2_Neutrophil_IFIT2_IL1RN
T096_B_GGTTCACTCAACATTCATGTTGAC-1	T096_B	F	2_Neutrophil_IFIT2_IL1RN
T096_B_GCTTAGTGTCCCTCTGATGTTGAC-1	T096_B	F	3_Neutrophil_CXCR4-high
T096_B_TCTATCTGTGTGTTACATGTTGAC-1	T096_B	F	2_Neutrophil_IFIT2_IL1RN
T096_B_AGTTAGGGTTTGAGCTATGTTGAC-1	T096_B	F	3_Neutrophil_CXCR4-high
T096_B_TGGGCCACATCCCTCTATGTTGAC-1	T096_B	F	3_Neutrophil_CXCR4-high
T096_B_AAAGGGATCACCCTCCATGTTGAC-1	T096_B	F	3_Neutrophil_CXCR4-high
T096_B_AATCTCTAGCAGCTAGATGTTGAC-1	T096_B	F	2_Neutrophil_IFIT2_IL1RN
T096_B_CCCATCCTCATGAGGTATGTTGAC-1	T096_B	F	2_Neutrophil_IFIT2_IL1RN
T096_B_TGAAGGAAGGTAATTGATGTTGAC-1	T096_B	F	2_Neutrophil_IFIT2_IL1RN
T096_B_ATGGTGAGTTGGCGAGATGTTGAC-1	T096_B	F	2_Neutrophil_IFIT2_IL1RN
T096_B_GACCTTCAGGTCGAGCATGTTGAC-1	T096_B	F	3_Neutrophil_CXCR4-high
T096_B_GGTTAGTAGCATTTCGATGTTGAC-1	T096_B	F	2_Neutrophil_IFIT2_IL1RN
T096_B_TAATAGCCATCAATCCATGTTGAC-1	T096_B	F	2_Neutrophil_IFIT2_IL1RN
T096_B_AACCCGGCACATAAGTATGTTGAC-1	T096_B	F	3_Neutrophil_CXCR4-high
T096_B_TAACCACGTAGCTATCATGTTGAC-1	T096_B	F	3_Neutrophil_CXCR4-high
T096_B_GACCAGGGTTCACCAGATGTTGAC-1	T096_B	F	3_Neutrophil_CXCR4-high
T096_B_GCCCATAGTCAGGATAATGTTGAC-1	T096_B	F	2_Neutrophil_IFIT2_IL1RN
T096_B_TCAACATTCAGCGAATATGTTGAC-1	T096_B	F	3_Neutrophil_CXCR4-high
T096_B_GGTTTACGTAGGTTTCATGTTGAC-1	T096_B	F	2_Neutrophil_IFIT2_IL1RN
T096_B_AACCAACAGATGATTGATGTTGAC-1	T096_B	F	3_Neutrophil_CXCR4-high
T096_B_CCTCATCGTTACCGTGATGTTGAC-1	T096_B	F	2_Neutrophil_IFIT2_IL1RN
T096_B_AACTAACCAATCATCCATGTTGAC-1	T096_B	F	3_Neutrophil_CXCR4-high
T096_B_TTTGCTGAGATAACCAATGTTGAC-1	T096_B	F	2_Neutrophil_IFIT2_IL1RN
T096_B_TGATCTTAGGTCAAGTATGTTGAC-1	T096_B	F	3_Neutrophil_CXCR4-high
T096_B_TCAACCATCACTAATCATGTTGAC-1	T096_B	F	2_Neutrophil_IFIT2_IL1RN
T096_B_GGTTAAATCATAACCTATGTTGAC-1	T096_B	F	3_Neutrophil_CXCR4-high
T096_B_CGGTGCACATTTCATGATGTTGAC-1	T096_B	F	3_Neutrophil_CXCR4-high
T096_B_TCTTGCTTCATTGCATATGTTGAC-1	T096_B	F	3_Neutrophil_CXCR4-high
T096_B_TCACAAGCATTTCGACATGTTGAC-1	T096_B	F	3_Neutrophil_CXCR4-high
T096_B_GGCTTGTTCTGGCTACATGTTGAC-1	T096_B	F	2_Neutrophil_IFIT2_IL1RN
T096_B_TGTTTGAGTAGCTTTAATGTTGAC-1	T096_B	F	5_CD8A T cell
T096_B_TGGCCTTAGCTAAACAATGTTGAC-1	T096_B	F	2_Neutrophil_IFIT2_IL1RN
T096_B_AGGACAAAGAGCCGGTATGTTGAC-1	T096_B	F	2_Neutrophil_IFIT2_IL1RN
T096_B_TTCCTCGTCTTCGCTTATGTTGAC-1	T096_B	F	2_Neutrophil_IFIT2_IL1RN
T096_B_CGCTTTAAGCTTCTAGATGTTGAC-1	T096_B	F	3_Neutrophil_CXCR4-high
T096_B_GGAAGCCTCCAGAAACATGTTGAC-1	T096_B	F	2_Neutrophil_IFIT2_IL1RN
T096_B_AGCATCCTCATGAGGTATGTTGAC-1	T096_B	F	2_Neutrophil_IFIT2_IL1RN
T096_B_CCGCTTACAATGGATTATGTTGAC-1	T096_B	F	2_Neutrophil_IFIT2_IL1RN
T096_B_TTTGGACGTTGTCCAGATGTTGAC-1	T096_B	F	2_Neutrophil_IFIT2_IL1RN
T096_B_GGGTTGGGTAGCCCGTATGTTGAC-1	T096_B	F	2_Neutrophil_IFIT2_IL1RN
T096_B_AGCGAACGTTTACCGGATGTTGAC-1	T096_B	F	2_Neutrophil_IFIT2_IL1RN
T096_B_GCACGAATCACCCTGGATGTTGAC-1	T096_B	F	3_Neutrophil_CXCR4-high
T096_B_AAGGGAGGTTGCACGCATGTTGAC-1	T096_B	F	3_Neutrophil_CXCR4-high
T096_B_GCACCAAAGTTTGAGAATGTTGAC-1	T096_B	F	3_Neutrophil_CXCR4-high
T096_B_GCCATAACACATTCGTATGTTGAC-1	T096_B	F	2_Neutrophil_IFIT2_IL1RN
T096_B_TCGCGCTCACATTGTCATGTTGAC-1	T096_B	F	2_Neutrophil_IFIT2_IL1RN
T096_B_CGATTGTGTGGACCCTATGTTGAC-1	T096_B	F	17_AM_stressed
T096_B_TGAAGGAAGAAGGTTCATGTTGAC-1	T096_B	F	2_Neutrophil_IFIT2_IL1RN
T096_B_CGCATTTCAATCAAACATGTTGAC-1	T096_B	F	2_Neutrophil_IFIT2_IL1RN
T096_B_TGAATAGTCAAGATGCATGTTGAC-1	T096_B	F	3_Neutrophil_CXCR4-high
T096_B_AAATGGTGTCCATAGTATGTTGAC-1	T096_B	F	2_Neutrophil_IFIT2_IL1RN
T096_B_GCTAGATAGGTTCGAGATGTTGAC-1	T096_B	F	2_Neutrophil_IFIT2_IL1RN
T096_B_GCTTATTAGTTAACAGATGTTGAC-1	T096_B	F	3_Neutrophil_CXCR4-high
T096_B_GCTTGTTCACTATGTCATGTTGAC-1	T096_B	F	2_Neutrophil_IFIT2_IL1RN
T096_B_GAGCTAGTCCCACATAATGTTGAC-1	T096_B	F	2_Neutrophil_IFIT2_IL1RN
T096_B_AAAGGCAAGCGGGACTATGTTGAC-1	T096_B	F	16_AM_IFN-responsive
T096_B_GTTAACCGTCGTTCTCATGTTGAC-1	T096_B	F	3_Neutrophil_CXCR4-high
T096_B_GAATCAGGTTTCCACCATGTTGAC-1	T096_B	F	2_Neutrophil_IFIT2_IL1RN
T096_B_GGACATAGTTGGGTTTATGTTGAC-1	T096_B	F	2_Neutrophil_IFIT2_IL1RN
T096_B_CGCTATATCCTAATCGATGTTGAC-1	T096_B	F	3_Neutrophil_CXCR4-high
T096_B_TTAGTTGGTATATTCGATGTTGAC-1	T096_B	F	3_Neutrophil_CXCR4-high
T096_B_AAAGGTACACGGTAACATGTTGAC-1	T096_B	F	3_Neutrophil_CXCR4-high
T096_B_CCGCATTAGCCTCTAAATGTTGAC-1	T096_B	F	3_Neutrophil_CXCR4-high
T096_B_CCTCCAACAGTAATACATGTTGAC-1	T096_B	F	3_Neutrophil_CXCR4-high
T096_B_TCAACCATCATGACAAATGTTGAC-1	T096_B	F	3_Neutrophil_CXCR4-high
T096_B_ATTGCACGTTAGTGGAATGTTGAC-1	T096_B	F	3_Neutrophil_CXCR4-high
T096_B_CTATGGCTCCTTATGGATGTTGAC-1	T096_B	F	6_CD4 T cell_Naive_Stem
T096_B_GCAGTACCATAGACGCATGTTGAC-1	T096_B	F	4_CD4 T cell_Effector
T096_B_CCCTAAGGTGTTGCTGATGTTGAC-1	T096_B	F	18_Monocyte
T096_B_AGACTCACAGAATGAAATGTTGAC-1	T096_B	F	18_Monocyte
T096_B_TTACGGACAATAACCGATGTTGAC-1	T096_B	F	19_cDC1_Monocyte
T096_B_CAGGTTACAGGATTATATGTTGAC-1	T096_B	F	15_Mo-derived AM_FPR3
T096_B_CAAACTTTCGAGAGAAATGTTGAC-1	T096_B	F	9_T cell_proliferating
T096_B_TATCCTGAGCAAACCGATGTTGAC-1	T096_B	F	5_CD8A T cell
T096_B_TATGAGCAGATAACTGATGTTGAC-1	T096_B	F	18_Monocyte
T096_B_ACTGAGGTCGGTTCACATGTTGAC-1	T096_B	F	9_T cell_proliferating
T096_B_TTCCTCCCAGCTAGCGATGTTGAC-1	T096_B	F	18_Monocyte
T096_B_TGCGCTAGTCCGGGTTATGTTGAC-1	T096_B	F	14_AM_Mito-high
T096_B_GTATGGGTCATCCAGCATGTTGAC-1	T096_B	F	9_T cell_proliferating
T096_B_TGGCGTGCATAGACGCATGTTGAC-1	T096_B	F	17_AM_stressed
T096_B_AGCCCTTAGTGATCAAATGTTGAC-1	T096_B	F	1_AM_IFI27
T096_B_CATTACGTCGGTTCACATGTTGAC-1	T096_B	F	18_Monocyte
T096_B_TTGTGGACAATCCACTATGTTGAC-1	T096_B	F	26_Mo-derived AM_TPP1
T096_B_TCGATGACATGTGGCGATGTTGAC-1	T096_B	F	19_cDC1_Monocyte
T096_B_CCTACTTTCCTAAAGAATGTTGAC-1	T096_B	F	1_AM_IFI27
T096_B_TCTAAGGCACAATCGAATGTTGAC-1	T096_B	F	14_AM_Mito-high
T096_B_TTCTCACTCAACTTGTATGTTGAC-1	T096_B	F	14_AM_Mito-high
T096_B_GGTACCGCATTGCCGCATGTTGAC-1	T096_B	F	9_T cell_proliferating
T096_B_TCGCATTCACTAAGCAATGTTGAC-1	T096_B	F	18_Monocyte
T096_B_CCAATACGTTTGTGACATGTTGAC-1	T096_B	F	12_Mo-derived AM_APOE
T096_B_GGCCATCGTGTCCAGCATGTTGAC-1	T096_B	F	15_Mo-derived AM_FPR3
T096_B_TATTTGCAGACTGAGTATGTTGAC-1	T096_B	F	18_Monocyte
T096_B_GGCTGTGCAACAGGCTATGTTGAC-1	T096_B	F	26_Mo-derived AM_TPP1
T096_B_GGTGCACAGGCTTAGGATGTTGAC-1	T096_B	F	26_Mo-derived AM_TPP1
T096_B_TCCTAAGTCCTTGTTCATGTTGAC-1	T096_B	F	26_Mo-derived AM_TPP1
T096_B_CACTTTACAAGAAATGATGTTGAC-1	T096_B	F	14_AM_Mito-high
T096_B_ACGATTCGTCCAATACATGTTGAC-1	T096_B	F	15_Mo-derived AM_FPR3
T096_B_CAACCAACAAGTCGCGATGTTGAC-1	T096_B	F	12_Mo-derived AM_APOE
T096_B_AAGGGAGGTTGTTTGAATGTTGAC-1	T096_B	F	15_Mo-derived AM_FPR3
T096_B_CCGATTGGTAATAGGTATGTTGAC-1	T096_B	F	15_Mo-derived AM_FPR3
T096_B_GGCAATCCACTGACTTATGTTGAC-1	T096_B	F	15_Mo-derived AM_FPR3
T096_B_TGCCTTAAGTCTACCAATGTTGAC-1	T096_B	F	18_Monocyte
T096_B_ATAACCAAGGATCCAGATGTTGAC-1	T096_B	F	19_cDC1_Monocyte
T096_B_ATTCGTAGTTTGCAACATGTTGAC-1	T096_B	F	18_Monocyte
T096_B_GAGCCTGCACGCAATAATGTTGAC-1	T096_B	F	5_CD8A T cell
T096_B_GGAATCTAGCAATTGAATGTTGAC-1	T096_B	F	5_CD8A T cell
T096_B_GGAACAAAGAGGTTCGATGTTGAC-1	T096_B	F	6_CD4 T cell_Naive_Stem
T096_B_TACTAGTTCATGCGTCATGTTGAC-1	T096_B	F	5_CD8A T cell
T096_B_CGCAGCACACACCCACATGTTGAC-1	T096_B	F	4_CD4 T cell_Effector
T096_B_CGTCATTCATTCAACCATGTTGAC-1	T096_B	F	18_Monocyte
T096_B_ATTGAGCAGGATGTTAATGTTGAC-1	T096_B	F	9_T cell_proliferating
T096_B_CGCTACTAGGTGTCCTATGTTGAC-1	T096_B	F	18_Monocyte
T096_B_TACAGAATCACAGGGCATGTTGAC-1	T096_B	F	18_Monocyte
T096_B_CAGTATTTCGATGAACATGTTGAC-1	T096_B	F	20_Migratory DC
T096_B_AGCTTCCAGTTTCCAGATGTTGAC-1	T096_B	F	18_Monocyte
T096_B_AGTGAGAAGCTATATCATGTTGAC-1	T096_B	F	18_Monocyte
T096_B_TTCCTCAGTATTCGACATGTTGAC-1	T096_B	F	18_Monocyte
T096_B_TTTCAAGGTCTACCTCATGTTGAC-1	T096_B	F	18_Monocyte
T096_B_TGCATCCAGTAAACCAATGTTGAC-1	T096_B	F	9_T cell_proliferating
T096_B_GCTTAGGAGTGATGGTATGTTGAC-1	T096_B	F	18_Monocyte
T096_B_GCGCAATCAAGTTTCCATGTTGAC-1	T096_B	F	17_AM_stressed
T096_B_TGCATTAGTTAGTGCTATGTTGAC-1	T096_B	F	19_cDC1_Monocyte
T096_B_AGGAGGTAGGCGGATCATGTTGAC-1	T096_B	F	11_AM
T096_B_CACTAACGTTTCCTCAATGTTGAC-1	T096_B	F	18_Monocyte
T096_B_TGAGGCGGTAGCCAAAATGTTGAC-1	T096_B	F	17_AM_stressed
T096_B_TTCGATTAGTAGCCTCATGTTGAC-1	T096_B	F	18_Monocyte
T096_B_GTCATTAGTGACCTTGATGTTGAC-1	T096_B	F	8_Treg_FOXP3
T096_B_CGTAGCGCACACCCACATGTTGAC-1	T096_B	F	4_CD4 T cell_Effector
T096_B_GTTAAGGGTTCTTGAAATGTTGAC-1	T096_B	F	18_Monocyte
T096_B_GTTCCATCACCAGCTCATGTTGAC-1	T096_B	F	18_Monocyte
T096_B_GCTCAGGCAAGTCGCGATGTTGAC-1	T096_B	F	12_Mo-derived AM_APOE
T096_B_CAAGTCCTCAACCGGAATGTTGAC-1	T096_B	F	18_Monocyte
T096_B_GACATTCGTAAGAATCATGTTGAC-1	T096_B	F	18_Monocyte
T096_B_TAGGCTTGTTGTCCAGATGTTGAC-1	T096_B	F	24_pDC_Plasma cell
T096_B_CCATCCCTCCTAAGGGATGTTGAC-1	T096_B	F	22_B cell
T096_B_CTAGGTTGTCCACAATATGTTGAC-1	T096_B	F	18_Monocyte
T096_B_GAGTAATGTAATCCTAATGTTGAC-1	T096_B	F	18_Monocyte
T096_B_CTCTCGACAAGGCCATATGTTGAC-1	T096_B	F	18_Monocyte
T096_B_TTAACCGTCATGACAAATGTTGAC-1	T096_B	F	5_CD8A T cell
T096_B_CGGTATTGTGACATGAATGTTGAC-1	T096_B	F	4_CD4 T cell_Effector
T096_B_GCAAACTAGGCTTAGGATGTTGAC-1	T096_B	F	6_CD4 T cell_Naive_Stem
T096_B_TCTAACTAGGTGAGGGATGTTGAC-1	T096_B	F	5_CD8A T cell
T096_B_AATCTCTAGTAGCCTCATGTTGAC-1	T096_B	F	7_gd T cell_NK_ILC
T096_B_GCAAGAAAGGGTTACGATGTTGAC-1	T096_B	F	11_AM
T096_B_TATATGCTCTAATTGCATGTTGAC-1	T096_B	F	4_CD4 T cell_Effector
T096_B_ATCGTGACACTATGGAATGTTGAC-1	T096_B	F	2_Neutrophil_IFIT2_IL1RN
T096_B_CCATCATCAACAAAGAATGTTGAC-1	T096_B	F	6_CD4 T cell_Naive_Stem
T096_B_GCTAACCTCCGGACAAATGTTGAC-1	T096_B	F	6_CD4 T cell_Naive_Stem
T096_B_GCTAACTGTGAAGCACATGTTGAC-1	T096_B	F	7_gd T cell_NK_ILC
T096_B_AGTAACGGTAATTTCGATGTTGAC-1	T096_B	F	5_CD8A T cell
T096_B_TTCCAAAGTTCTTGAAATGTTGAC-1	T096_B	F	6_CD4 T cell_Naive_Stem
T096_B_AGCCTCTAGAACCTAAATGTTGAC-1	T096_B	F	4_CD4 T cell_Effector
T096_B_GATCGATAGGTTGCTCATGTTGAC-1	T096_B	F	4_CD4 T cell_Effector
T096_B_GCATTTAGTACGTAAGATGTTGAC-1	T096_B	F	4_CD4 T cell_Effector
T096_B_AAAGATGCACATTGTCATGTTGAC-1	T096_B	F	5_CD8A T cell
T096_B_TCTGTAAGTTTGAGCTATGTTGAC-1	T096_B	F	5_CD8A T cell
T096_B_CGCTGGACATTGAGATATGTTGAC-1	T096_B	F	18_Monocyte
T096_B_GATTAACCAGCACCTCATGTTGAC-1	T096_B	F	6_CD4 T cell_Naive_Stem
T096_B_CTTCAATAGTCTATGTATGTTGAC-1	T096_B	F	14_AM_Mito-high
T096_B_GGGCTTAAGACCTTGCATGTTGAC-1	T096_B	F	14_AM_Mito-high
T096_B_CTGTCATCAAGGCCATATGTTGAC-1	T096_B	F	5_CD8A T cell
T096_B_CCCATTAAGTACCCACATGTTGAC-1	T096_B	F	5_CD8A T cell
T096_B_TACCTTTGTTCGAATCATGTTGAC-1	T096_B	F	4_CD4 T cell_Effector
T096_B_GTTGTTGTCTAACCATATGTTGAC-1	T096_B	F	4_CD4 T cell_Effector
T096_B_CAGCGAATCGTGATGGATGTTGAC-1	T096_B	F	5_CD8A T cell
T096_B_ATGCGCAAGTGATTAGATGTTGAC-1	T096_B	F	19_cDC1_Monocyte
T096_B_CAGTATTTCCGCTATAATGTTGAC-1	T096_B	F	6_CD4 T cell_Naive_Stem
T096_B_GGCTGATCAGGCTAACATGTTGAC-1	T096_B	F	4_CD4 T cell_Effector
T096_B_GGGACTCAGGCGCATAATGTTGAC-1	T096_B	F	4_CD4 T cell_Effector
T096_B_CGACTTTCATGCAATGATGTTGAC-1	T096_B	F	4_CD4 T cell_Effector
T096_B_GCAGTTTGTAGCTATCATGTTGAC-1	T096_B	F	4_CD4 T cell_Effector
T096_B_GGCACGTAGACGCATGATGTTGAC-1	T096_B	F	5_CD8A T cell
T096_B_TGTTGGTGTTAGCGGGATGTTGAC-1	T096_B	F	4_CD4 T cell_Effector
T096_B_GACCAATAGACGCATGATGTTGAC-1	T096_B	F	11_AM
T096_B_GGCGCAAGTTAAGGCAATGTTGAC-1	T096_B	F	16_AM_IFN-responsive
T096_B_GGACTAAGTCCATAGTATGTTGAC-1	T096_B	F	15_Mo-derived AM_FPR3
T096_B_TGTTCTTGTCGTTCTCATGTTGAC-1	T096_B	F	12_Mo-derived AM_APOE
T096_B_GGATAGGCAATTAGGTATGTTGAC-1	T096_B	F	12_Mo-derived AM_APOE
T096_B_CTAATGCGTTGCTCCTATGTTGAC-1	T096_B	F	22_B cell
T096_B_ACTGAGGTCGCCTAACATGTTGAC-1	T096_B	F	18_Monocyte
T096_B_CTCCATCGTGTTAGCTATGTTGAC-1	T096_B	F	19_cDC1_Monocyte
T096_B_AACTAAGTCGACTCACATGTTGAC-1	T096_B	F	11_AM
T096_B_CGGAACCAGCCTGGTTATGTTGAC-1	T096_B	F	14_AM_Mito-high
T096_B_TACGTTAGTTAACGTCATGTTGAC-1	T096_B	F	1_AM_IFI27
T096_B_GAGCCTGCAGCCTGAGATGTTGAC-1	T096_B	F	11_AM
T096_B_TGCTTGATCGCTCAACATGTTGAC-1	T096_B	F	11_AM
T096_B_GTCGTTATCAGCACCTATGTTGAC-1	T096_B	F	0_AM_APOC2
T096_B_GCGTTATGTAACCCATATGTTGAC-1	T096_B	F	26_Mo-derived AM_TPP1
T096_B_TGAGTGAGTACAAACGATGTTGAC-1	T096_B	F	4_CD4 T cell_Effector
T096_B_GGTTGACCATATCGCTATGTTGAC-1	T096_B	F	6_CD4 T cell_Naive_Stem
T096_B_TCAGCCAGTTGCTCCTATGTTGAC-1	T096_B	F	19_cDC1_Monocyte
T096_B_AATCCAAAGGTTCGAGATGTTGAC-1	T096_B	F	4_CD4 T cell_Effector
T096_B_AAACGTTCACAACATGATGTTGAC-1	T096_B	F	7_gd T cell_NK_ILC
T096_B_TTATTGCAGTTTCGGCATGTTGAC-1	T096_B	F	4_CD4 T cell_Effector
T096_B_CGCTGGACAGCTCATTATGTTGAC-1	T096_B	F	4_CD4 T cell_Effector
T096_B_TGATCTTAGATGAAGGATGTTGAC-1	T096_B	F	5_CD8A T cell
T096_B_CATGCTTCAGAAAGGTATGTTGAC-1	T096_B	F	8_Treg_FOXP3
T096_B_ACCTCTAAGACCAGGCATGTTGAC-1	T096_B	F	18_Monocyte
T096_B_ATCGAACAGCGCTCCAATGTTGAC-1	T096_B	F	4_CD4 T cell_Effector
T096_B_CTCTCAGCACAATACGATGTTGAC-1	T096_B	F	6_CD4 T cell_Naive_Stem
T096_B_CAGAATGGTAGCCAAAATGTTGAC-1	T096_B	F	4_CD4 T cell_Effector
T096_B_CTACGAACAAAGAACAATGTTGAC-1	T096_B	F	22_B cell
T096_B_CGGGTTAAGGCCTTCGATGTTGAC-1	T096_B	F	6_CD4 T cell_Naive_Stem
T096_B_AAGCCTGAGCCTTAATATGTTGAC-1	T096_B	F	4_CD4 T cell_Effector
T096_B_AGTGATCAGAGGCGGAATGTTGAC-1	T096_B	F	5_CD8A T cell
T096_B_GATGGACGTGCGCAAGATGTTGAC-1	T096_B	F	8_Treg_FOXP3
T096_B_AAACTGTCACTAGCGGATGTTGAC-1	T096_B	F	5_CD8A T cell
T096_B_GCTATAAAGACAACTAATGTTGAC-1	T096_B	F	5_CD8A T cell
T096_B_GACTAACAGGAAGCAAATGTTGAC-1	T096_B	F	6_CD4 T cell_Naive_Stem
T096_B_GCTCAGGCAATGTGGCATGTTGAC-1	T096_B	F	5_CD8A T cell
T096_B_CCATTGTCATGTGGCGATGTTGAC-1	T096_B	F	5_CD8A T cell
T096_B_TATGGTAAGGTTCATTATGTTGAC-1	T096_B	F	22_B cell
T096_B_AAACTGGGTACGTTACATGTTGAC-1	T096_B	F	7_gd T cell_NK_ILC
T096_B_TGAAAGGAGTCATCATATGTTGAC-1	T096_B	F	6_CD4 T cell_Naive_Stem
T096_B_CATGTTGTCCCTTTGTATGTTGAC-1	T096_B	F	5_CD8A T cell
T096_B_ATAATGGTCCTCCCACATGTTGAC-1	T096_B	F	5_CD8A T cell
T096_B_GCTTGCGTCGATTAAGATGTTGAC-1	T096_B	F	8_Treg_FOXP3
T096_B_CTTAGCGGTAATGCCTATGTTGAC-1	T096_B	F	7_gd T cell_NK_ILC
T096_B_ACCCAAACAGGCTTAAATGTTGAC-1	T096_B	F	25_AM_RSRP1_NRAMP1
T096_B_GAGCATGTCCATAAAGATGTTGAC-1	T096_B	F	4_CD4 T cell_Effector
T096_B_GATTCAGCAGGCTGTGATGTTGAC-1	T096_B	F	4_CD4 T cell_Effector
T096_B_AAGGTTATCTGGTCTAATGTTGAC-1	T096_B	F	5_CD8A T cell
T096_B_CCCATAGGTAATCCGTATGTTGAC-1	T096_B	F	4_CD4 T cell_Effector
T096_B_GGTGCTTTCCCAGACTATGTTGAC-1	T096_B	F	5_CD8A T cell
T096_B_TTCGATAGTGCTTCGAATGTTGAC-1	T096_B	F	5_CD8A T cell
T096_B_GACAACTAGTGAGTCGATGTTGAC-1	T096_B	F	5_CD8A T cell
T096_B_AACTTGTTCTAACTACATGTTGAC-1	T096_B	F	6_CD4 T cell_Naive_Stem
T096_B_TTCGCGCCAATGAAGAATGTTGAC-1	T096_B	F	7_gd T cell_NK_ILC
T096_B_GTCGATTGTGATTAGGATGTTGAC-1	T096_B	F	4_CD4 T cell_Effector
T096_B_TAGTGAGGTCTCAGCAATGTTGAC-1	T096_B	F	18_Monocyte
T096_B_CGCATGAAGCTTACCAATGTTGAC-1	T096_B	F	14_AM_Mito-high
T096_B_TCTATTGCAGTAAGTTATGTTGAC-1	T096_B	F	5_CD8A T cell
T096_B_TATTAGGAGCAATTGAATGTTGAC-1	T096_B	F	4_CD4 T cell_Effector
T096_B_GTTCGGGCAGGACTACATGTTGAC-1	T096_B	F	6_CD4 T cell_Naive_Stem
T096_B_GGCATGATCTAAATCCATGTTGAC-1	T096_B	F	6_CD4 T cell_Naive_Stem
T096_B_TATCGAGCAAATAACCATGTTGAC-1	T096_B	F	6_CD4 T cell_Naive_Stem
T096_B_GCCAGTTTCAGCTACCATGTTGAC-1	T096_B	F	6_CD4 T cell_Naive_Stem
T096_B_ACTGGCTTCACAGGATATGTTGAC-1	T096_B	F	14_AM_Mito-high
T096_B_CGCGACACACCGTTTGATGTTGAC-1	T096_B	F	4_CD4 T cell_Effector
T096_B_GGATTGGTCAGCGGGTATGTTGAC-1	T096_B	F	5_CD8A T cell
T096_B_ATGCATTTCACTAATCATGTTGAC-1	T096_B	F	4_CD4 T cell_Effector
T096_B_TGGTGAAGTCATGATCATGTTGAC-1	T096_B	F	7_gd T cell_NK_ILC
T096_B_CAGGGCAGTATTGCGTATGTTGAC-1	T096_B	F	8_Treg_FOXP3
T096_B_CGATAGCCAGGCTAACATGTTGAC-1	T096_B	F	6_CD4 T cell_Naive_Stem
T096_B_CGATGACCATCTATCAATGTTGAC-1	T096_B	F	2_Neutrophil_IFIT2_IL1RN
T096_B_AGGGTCCAGACTTAAGATGTTGAC-1	T096_B	F	6_CD4 T cell_Naive_Stem
T096_B_CTCGATCAGTAACTTCATGTTGAC-1	T096_B	F	4_CD4 T cell_Effector
T096_B_CTCCTCTCATCATGCTATGTTGAC-1	T096_B	F	18_Monocyte
T096_B_TAAACCCGTGAGAAGGATGTTGAC-1	T096_B	F	5_CD8A T cell
T096_B_GCCATAACAAGTGGCTATGTTGAC-1	T096_B	F	5_CD8A T cell
T096_B_TTGTGAGCACGGGCTAATGTTGAC-1	T096_B	F	7_gd T cell_NK_ILC
T096_B_ACATAGTCACTAACTCATGTTGAC-1	T096_B	F	5_CD8A T cell
T096_B_CGATGAAGTTAGGCTTATGTTGAC-1	T096_B	F	5_CD8A T cell
T096_B_CACGCATTCCCGTTCCATGTTGAC-1	T096_B	F	4_CD4 T cell_Effector
T096_B_GGGATATTCCTGACTAATGTTGAC-1	T096_B	F	5_CD8A T cell
T096_B_GCAAGCCAGATAGCTAATGTTGAC-1	T096_B	F	5_CD8A T cell
T096_B_AAGGCCCAGTCTAATCATGTTGAC-1	T096_B	F	4_CD4 T cell_Effector
T096_B_CTTTGGTCAGCCCTTAATGTTGAC-1	T096_B	F	5_CD8A T cell
T096_B_GTAGTAGGTGAGAAGGATGTTGAC-1	T096_B	F	4_CD4 T cell_Effector
T096_B_AAATCCTTCACCAGCTATGTTGAC-1	T096_B	F	5_CD8A T cell
T096_B_CGAGAGGAGTAGCCTCATGTTGAC-1	T096_B	F	5_CD8A T cell
T096_B_CGTAATTTCCTCAAGCATGTTGAC-1	T096_B	F	6_CD4 T cell_Naive_Stem
T096_B_GCTTGATGTGGACCCTATGTTGAC-1	T096_B	F	6_CD4 T cell_Naive_Stem
T096_B_ATTGATGAGCCTTAATATGTTGAC-1	T096_B	F	7_gd T cell_NK_ILC
T096_B_GAATCAGGTTGTGAGAATGTTGAC-1	T096_B	F	5_CD8A T cell
T096_B_CGAAGAAAGACCATTTATGTTGAC-1	T096_B	F	2_Neutrophil_IFIT2_IL1RN
T096_B_GGTAACCCAGGTGACTATGTTGAC-1	T096_B	F	4_CD4 T cell_Effector
T096_B_CCAAACCTCTATCTGGATGTTGAC-1	T096_B	F	4_CD4 T cell_Effector
T096_B_AGCTAAATCCTTAGATATGTTGAC-1	T096_B	F	6_CD4 T cell_Naive_Stem
T096_B_GTATTACTCTGTGATTATGTTGAC-1	T096_B	F	8_Treg_FOXP3
T096_B_GAGCTTGAGCTAAACAATGTTGAC-1	T096_B	F	6_CD4 T cell_Naive_Stem
T096_B_GTCATCCAGAGGTTCGATGTTGAC-1	T096_B	F	4_CD4 T cell_Effector
T096_B_CCGTTGTAGGGCAGTCATGTTGAC-1	T096_B	F	7_gd T cell_NK_ILC
T096_B_TGAGGTCCACCACATTATGTTGAC-1	T096_B	F	4_CD4 T cell_Effector
T096_B_TTGTGAGCATACTTGCATGTTGAC-1	T096_B	F	7_gd T cell_NK_ILC
T096_B_GAGCTGGGTCGGTTATATGTTGAC-1	T096_B	F	4_CD4 T cell_Effector
T096_B_GTCGATTGTGTCCAGCATGTTGAC-1	T096_B	F	6_CD4 T cell_Naive_Stem
T096_B_TTGAAAGTCGAGAGAAATGTTGAC-1	T096_B	F	5_CD8A T cell
T096_B_ACCGCCTCAACGTTAGATGTTGAC-1	T096_B	F	6_CD4 T cell_Naive_Stem
T096_B_ATCGTTAGTTCCTTTGATGTTGAC-1	T096_B	F	4_CD4 T cell_Effector
T096_B_TATTGGGCAGTTATGGATGTTGAC-1	T096_B	F	4_CD4 T cell_Effector
T096_B_GAACTTAAGGGCACTAATGTTGAC-1	T096_B	F	9_T cell_proliferating
T096_B_CGACACAAGGCCCATTATGTTGAC-1	T096_B	F	5_CD8A T cell
T096_B_TGTAATGAGGGTTTCCATGTTGAC-1	T096_B	F	4_CD4 T cell_Effector
T096_B_ACTTAGCGTGCGGTTCATGTTGAC-1	T096_B	F	18_Monocyte
T096_B_GTCACACTCGCCTCGAATGTTGAC-1	T096_B	F	4_CD4 T cell_Effector
T096_B_TATGGTGCAGATTCGAATGTTGAC-1	T096_B	F	4_CD4 T cell_Effector
T096_B_TCGTCAATCTTGAAGAATGTTGAC-1	T096_B	F	5_CD8A T cell
T096_B_TTACACCCACTAGCGGATGTTGAC-1	T096_B	F	6_CD4 T cell_Naive_Stem
T096_B_TGTTCACCAAGCGAAGATGTTGAC-1	T096_B	F	5_CD8A T cell
T096_B_GTGGCGAGTACTTACAATGTTGAC-1	T096_B	F	4_CD4 T cell_Effector
T096_B_TAAGCTTTCTATGCATATGTTGAC-1	T096_B	F	5_CD8A T cell
T096_B_TCGCTTGCACGGTAACATGTTGAC-1	T096_B	F	15_Mo-derived AM_FPR3
T096_B_ACCCAACTCCCTGGTGATGTTGAC-1	T096_B	F	5_CD8A T cell
T096_B_CAGAGAGCAACCGTGGATGTTGAC-1	T096_B	F	4_CD4 T cell_Effector
T096_B_CGATTACGTGAAGCACATGTTGAC-1	T096_B	F	4_CD4 T cell_Effector
T096_B_CATTGTGTCCACAACCATGTTGAC-1	T096_B	F	4_CD4 T cell_Effector
T096_B_CCGGCTATCAGCGAATATGTTGAC-1	T096_B	F	4_CD4 T cell_Effector
T096_B_GGCACAATCTATTCGGATGTTGAC-1	T096_B	F	8_Treg_FOXP3
T096_B_GAATTGATCAGGTTAAATGTTGAC-1	T096_B	F	6_CD4 T cell_Naive_Stem
T096_B_CTCTAACCAGCAATTGATGTTGAC-1	T096_B	F	4_CD4 T cell_Effector
T096_B_AACCTTTAGGTAACTAATGTTGAC-1	T096_B	F	5_CD8A T cell
T096_B_CATTATGGTATTACCAATGTTGAC-1	T096_B	F	7_gd T cell_NK_ILC
T096_B_TAAGTACCACTTTATGATGTTGAC-1	T096_B	F	7_gd T cell_NK_ILC
T096_B_AATCCGTGTACTGCCAATGTTGAC-1	T096_B	F	6_CD4 T cell_Naive_Stem
T096_B_CGTAGCGCACTCAGTTATGTTGAC-1	T096_B	F	6_CD4 T cell_Naive_Stem
T096_B_TATTAGGAGGGCACTAATGTTGAC-1	T096_B	F	4_CD4 T cell_Effector
T096_B_TTCGATTAGCATCTTGATGTTGAC-1	T096_B	F	8_Treg_FOXP3
T096_B_GCCATTTCATATTTCGATGTTGAC-1	T096_B	F	6_CD4 T cell_Naive_Stem
T096_B_CGGCTAAAGCGCAAGCATGTTGAC-1	T096_B	F	8_Treg_FOXP3
T096_B_TTTGGCGGTAAGCTAGATGTTGAC-1	T096_B	F	7_gd T cell_NK_ILC
T096_B_TAGTTACTCTATTCGGATGTTGAC-1	T096_B	F	5_CD8A T cell
T096_B_TTCACTTGTTAGGCTTATGTTGAC-1	T096_B	F	5_CD8A T cell
T096_B_CACTTGATCGGCTAGAATGTTGAC-1	T096_B	F	4_CD4 T cell_Effector
T096_B_GCCAATACAAAGGGATATGTTGAC-1	T096_B	F	5_CD8A T cell
T096_B_AATCTCTAGTCACACCATGTTGAC-1	T096_B	F	4_CD4 T cell_Effector
T096_B_ACAAGGCGTTGGGTTTATGTTGAC-1	T096_B	F	6_CD4 T cell_Naive_Stem
T096_B_ATGGACCCACGTAGTAATGTTGAC-1	T096_B	F	6_CD4 T cell_Naive_Stem
T096_B_ACTTCCTTCGATTATCATGTTGAC-1	T096_B	F	5_CD8A T cell
T096_B_TGTTCACCATCACTCGATGTTGAC-1	T096_B	F	22_B cell
T096_B_GTGGATTAGGGCGGAAATGTTGAC-1	T096_B	F	5_CD8A T cell
T096_B_TCAACTAGTGCAATAGATGTTGAC-1	T096_B	F	6_CD4 T cell_Naive_Stem
T096_B_GTGGTTCTCTGGTCTAATGTTGAC-1	T096_B	F	4_CD4 T cell_Effector
T096_B_CTCTAACCACGAACGTATGTTGAC-1	T096_B	F	6_CD4 T cell_Naive_Stem
T096_B_GCACAAAGTACGGGCAATGTTGAC-1	T096_B	F	5_CD8A T cell
T096_B_CTTTAGGTCCGTCAACATGTTGAC-1	T096_B	F	6_CD4 T cell_Naive_Stem
T096_B_ACTGGGTCATAGGGTCATGTTGAC-1	T096_B	F	2_Neutrophil_IFIT2_IL1RN
T096_B_TAAGGCTAGCAAGTTAATGTTGAC-1	T096_B	F	5_CD8A T cell
T096_B_TATCGAGCAAACTTCCATGTTGAC-1	T096_B	F	4_CD4 T cell_Effector
T096_B_GATAAAGCAAGCTCAAATGTTGAC-1	T096_B	F	6_CD4 T cell_Naive_Stem
T096_B_ATAACCAAGTCTTGCAATGTTGAC-1	T096_B	F	5_CD8A T cell
T096_B_TTGTCAGTCGCTTCAAATGTTGAC-1	T096_B	F	4_CD4 T cell_Effector
T096_B_GCTCGCTCACGTAAATATGTTGAC-1	T096_B	F	5_CD8A T cell
T096_B_TTCGTTCTCGGGCAACATGTTGAC-1	T096_B	F	6_CD4 T cell_Naive_Stem
T096_B_AGGTTCGAGTGTTTGTATGTTGAC-1	T096_B	F	6_CD4 T cell_Naive_Stem
T096_B_TTGAGCGAGGGATTTAATGTTGAC-1	T096_B	F	5_CD8A T cell
T096_B_TCACGTTCACCTAACTATGTTGAC-1	T096_B	F	7_gd T cell_NK_ILC
T096_B_GGCTCAAAGGTTTCGCATGTTGAC-1	T096_B	F	6_CD4 T cell_Naive_Stem
T096_B_GTAGGCGGTAGCCACCATGTTGAC-1	T096_B	F	5_CD8A T cell
T096_B_CCGCTTACAAGTTGCAATGTTGAC-1	T096_B	F	5_CD8A T cell
T096_B_AACAAGCTCACCTAATATGTTGAC-1	T096_B	F	4_CD4 T cell_Effector
T096_B_CCCGAAGCACATGAATATGTTGAC-1	T096_B	F	4_CD4 T cell_Effector
T096_B_ATTCGTAGTCGAAGTAATGTTGAC-1	T096_B	F	6_CD4 T cell_Naive_Stem
T096_B_ATGGCCTTCTAATCACATGTTGAC-1	T096_B	F	4_CD4 T cell_Effector
T096_B_CAACCGTTCATCAAGAATGTTGAC-1	T096_B	F	5_CD8A T cell
T096_B_TCGATGACACTCAGTTATGTTGAC-1	T096_B	F	4_CD4 T cell_Effector
T096_B_TCACCAATCTCACAATATGTTGAC-1	T096_B	F	6_CD4 T cell_Naive_Stem
T096_B_TATTGGCGTGCTGATTATGTTGAC-1	T096_B	F	2_Neutrophil_IFIT2_IL1RN
T096_B_ATGGGCGGTAAGCGTAATGTTGAC-1	T096_B	F	8_Treg_FOXP3
T096_B_CTCTAAGTCGTTAACTATGTTGAC-1	T096_B	F	3_Neutrophil_CXCR4-high
T096_B_ATACCTTAGTCCTGACATGTTGAC-1	T096_B	F	3_Neutrophil_CXCR4-high
T096_B_TGAGCGATCCTCACTTATGTTGAC-1	T096_B	F	17_AM_stressed
T096_B_AACCCGGCACCTTACGATGTTGAC-1	T096_B	F	3_Neutrophil_CXCR4-high
T096_B_CATTTCTGTAATGGTGATGTTGAC-1	T096_B	F	2_Neutrophil_IFIT2_IL1RN
T096_B_ATGTTCCCATTCATGCATGTTGAC-1	T096_B	F	2_Neutrophil_IFIT2_IL1RN
T096_B_TTCATGCCAGCTCATTATGTTGAC-1	T096_B	F	2_Neutrophil_IFIT2_IL1RN
T096_B_GCCATTTCAACAGATTATGTTGAC-1	T096_B	F	3_Neutrophil_CXCR4-high
T096_B_CTACCATCAAATACCGATGTTGAC-1	T096_B	F	2_Neutrophil_IFIT2_IL1RN
T096_B_TGTGAGCCATAGGCGTATGTTGAC-1	T096_B	F	2_Neutrophil_IFIT2_IL1RN
T096_B_AATCGCCTCAACTGGGATGTTGAC-1	T096_B	F	3_Neutrophil_CXCR4-high
T096_B_TGAGACTAGCAAATCAATGTTGAC-1	T096_B	F	2_Neutrophil_IFIT2_IL1RN
T096_B_TTAGTTGGTAAGCGTAATGTTGAC-1	T096_B	F	3_Neutrophil_CXCR4-high
T096_B_GTGTTAAAGCCATAAAATGTTGAC-1	T096_B	F	3_Neutrophil_CXCR4-high
T096_B_GAAGTATGTGTGACCCATGTTGAC-1	T096_B	F	2_Neutrophil_IFIT2_IL1RN
T096_B_AACTGGCCATTCCTGGATGTTGAC-1	T096_B	F	3_Neutrophil_CXCR4-high
T096_B_TCGGCTAGTGTGTCGCATGTTGAC-1	T096_B	F	2_Neutrophil_IFIT2_IL1RN
T096_B_ACCTAGTGTGGTGCAGATGTTGAC-1	T096_B	F	3_Neutrophil_CXCR4-high
T096_B_AGAAGGTCAATTGCGAATGTTGAC-1	T096_B	F	2_Neutrophil_IFIT2_IL1RN
T096_B_CTCGATTCACGGGCTAATGTTGAC-1	T096_B	F	3_Neutrophil_CXCR4-high
T096_B_GGAACATTCTAATCGTATGTTGAC-1	T096_B	F	2_Neutrophil_IFIT2_IL1RN
T096_B_GCACACCGTGCTTCTCATGTTGAC-1	T096_B	F	2_Neutrophil_IFIT2_IL1RN
T096_B_ATCGATGCAAGCGATCATGTTGAC-1	T096_B	F	2_Neutrophil_IFIT2_IL1RN
T096_B_AGATAACGTGGCCCATATGTTGAC-1	T096_B	F	2_Neutrophil_IFIT2_IL1RN
T096_B_GACTTAAAGGAAGGTAATGTTGAC-1	T096_B	F	18_Monocyte
T096_B_CATTAGGCAAGGCCATATGTTGAC-1	T096_B	F	2_Neutrophil_IFIT2_IL1RN
T096_B_TCGGCCATCAGCACGAATGTTGAC-1	T096_B	F	2_Neutrophil_IFIT2_IL1RN
T096_B_GTCTTGCAGAGCAATCATGTTGAC-1	T096_B	F	2_Neutrophil_IFIT2_IL1RN
T096_B_TTACCATAGCTTGATTATGTTGAC-1	T096_B	F	3_Neutrophil_CXCR4-high
T096_B_TTCTAAGGTAGCTATCATGTTGAC-1	T096_B	F	2_Neutrophil_IFIT2_IL1RN
T096_B_CACCCATAGGTGAGTTATGTTGAC-1	T096_B	F	3_Neutrophil_CXCR4-high
T096_B_GGGTTAGTCTTTAGCGATGTTGAC-1	T096_B	F	2_Neutrophil_IFIT2_IL1RN
T096_B_CTTAAGTTCTAGCGGAATGTTGAC-1	T096_B	F	2_Neutrophil_IFIT2_IL1RN
T096_B_CCCATAGGTAGTAACGATGTTGAC-1	T096_B	F	2_Neutrophil_IFIT2_IL1RN
T096_B_CATAGAGGTCAAAGATATGTTGAC-1	T096_B	F	3_Neutrophil_CXCR4-high
T096_B_CTTGGTTCACAATGGCATGTTGAC-1	T096_B	F	2_Neutrophil_IFIT2_IL1RN
T096_B_GCAAGGCTCCGAAAGTATGTTGAC-1	T096_B	F	3_Neutrophil_CXCR4-high
T096_B_ATTGAGTCACGTAAATATGTTGAC-1	T096_B	F	3_Neutrophil_CXCR4-high
T096_B_TGGCCTTAGCAATTGAATGTTGAC-1	T096_B	F	2_Neutrophil_IFIT2_IL1RN
T096_B_ACTTGCATCGATTGGGATGTTGAC-1	T096_B	F	25_AM_RSRP1_NRAMP1
T096_B_ATAACCAAGTGCCCTGATGTTGAC-1	T096_B	F	16_AM_IFN-responsive
T096_B_GTTAACTTCTGTGCACATGTTGAC-1	T096_B	F	2_Neutrophil_IFIT2_IL1RN
T096_B_GATTACCGTTCCGCAAATGTTGAC-1	T096_B	F	3_Neutrophil_CXCR4-high
T096_B_TCTTTAGCATATCGCTATGTTGAC-1	T096_B	F	3_Neutrophil_CXCR4-high
T096_B_CTCAACATCGGTAATAATGTTGAC-1	T096_B	F	16_AM_IFN-responsive
T096_B_CGAGCTTTCAGCCCTGATGTTGAC-1	T096_B	F	3_Neutrophil_CXCR4-high
T096_B_CCCTAAGGTGTAATGGATGTTGAC-1	T096_B	F	10_AM
T096_B_CCATTAGTCCAGCTTAATGTTGAC-1	T096_B	F	2_Neutrophil_IFIT2_IL1RN
T096_B_GTCCCTCTCGAACCGAATGTTGAC-1	T096_B	F	16_AM_IFN-responsive
T096_B_AATTGACCATAGCGACATGTTGAC-1	T096_B	F	3_Neutrophil_CXCR4-high
T096_B_GTTACCGGTGGTTAAGATGTTGAC-1	T096_B	F	3_Neutrophil_CXCR4-high
T096_B_TGTCATCCATCATGCTATGTTGAC-1	T096_B	F	16_AM_IFN-responsive
T096_B_GGCTGTGCAGGTCAACATGTTGAC-1	T096_B	F	3_Neutrophil_CXCR4-high
T096_B_TGGGCGTAGCAAACCGATGTTGAC-1	T096_B	F	3_Neutrophil_CXCR4-high
T096_B_AGAAATGCAGTTATCCATGTTGAC-1	T096_B	F	3_Neutrophil_CXCR4-high
T096_B_TTTACTGCACTATGTCATGTTGAC-1	T096_B	F	3_Neutrophil_CXCR4-high
T096_B_AAGGACAAGAAGCAAGATGTTGAC-1	T096_B	F	2_Neutrophil_IFIT2_IL1RN
T096_B_ACGCACGCAAAGGGATATGTTGAC-1	T096_B	F	16_AM_IFN-responsive
T096_B_TGATTGTTCCAGGAATATGTTGAC-1	T096_B	F	3_Neutrophil_CXCR4-high
T096_B_ATTCAGTTCACTAATCATGTTGAC-1	T096_B	F	3_Neutrophil_CXCR4-high
T096_B_ATTGTTGGTTAAGGATATGTTGAC-1	T096_B	F	3_Neutrophil_CXCR4-high
T096_B_CTCATAAGTTAGGCTTATGTTGAC-1	T096_B	F	3_Neutrophil_CXCR4-high
T096_B_GATCTTAGTTAGCGCCATGTTGAC-1	T096_B	F	3_Neutrophil_CXCR4-high
T096_B_ATTTAGCTCCACTAATATGTTGAC-1	T096_B	F	3_Neutrophil_CXCR4-high
T096_B_TACGGACCAGCGGATTATGTTGAC-1	T096_B	F	16_AM_IFN-responsive
T096_B_GTATGTAAGAGGCGTCATGTTGAC-1	T096_B	F	3_Neutrophil_CXCR4-high
T096_B_CATAATCTCATGATGAATGTTGAC-1	T096_B	F	3_Neutrophil_CXCR4-high
T096_B_AACGGTTAGCTATCGCATGTTGAC-1	T096_B	F	2_Neutrophil_IFIT2_IL1RN
T096_B_ACTTAGAAGGCAGGCTATGTTGAC-1	T096_B	F	14_AM_Mito-high
T096_B_GGATATTCAGTAAGTTATGTTGAC-1	T096_B	F	2_Neutrophil_IFIT2_IL1RN
T096_B_GATCGATAGAGGTTCGATGTTGAC-1	T096_B	F	2_Neutrophil_IFIT2_IL1RN
T096_B_GGGTTGGGTTGTGAGAATGTTGAC-1	T096_B	F	3_Neutrophil_CXCR4-high
T096_B_CATTGAAAGGCCAACAATGTTGAC-1	T096_B	F	2_Neutrophil_IFIT2_IL1RN
T096_B_TACTTTCGTCACGATTATGTTGAC-1	T096_B	F	3_Neutrophil_CXCR4-high
T096_B_AGTTGCCTCGAAATGCATGTTGAC-1	T096_B	F	2_Neutrophil_IFIT2_IL1RN
T096_B_GATTCGCTCCTGATCAATGTTGAC-1	T096_B	F	2_Neutrophil_IFIT2_IL1RN
T096_B_CACAATAAGATGATTGATGTTGAC-1	T096_B	F	3_Neutrophil_CXCR4-high
T096_B_TGAGTGAGTCATGAAGATGTTGAC-1	T096_B	F	3_Neutrophil_CXCR4-high
T096_B_TTAGCCGGTAACGGGTATGTTGAC-1	T096_B	F	3_Neutrophil_CXCR4-high
T096_B_TAGAGGTTCATTGAGAATGTTGAC-1	T096_B	F	2_Neutrophil_IFIT2_IL1RN
T096_B_GACATCCTCGGTAACGATGTTGAC-1	T096_B	F	3_Neutrophil_CXCR4-high
T096_B_AGCTACCTCCTCCCACATGTTGAC-1	T096_B	F	3_Neutrophil_CXCR4-high
T096_B_AAACGGGCAGATAACTATGTTGAC-1	T096_B	F	2_Neutrophil_IFIT2_IL1RN
T096_B_GATGGCTCAATCATCCATGTTGAC-1	T096_B	F	3_Neutrophil_CXCR4-high
T096_B_AACATTGAGTGCCCTGATGTTGAC-1	T096_B	F	3_Neutrophil_CXCR4-high
T096_B_ATCGCTCAGGATTAGCATGTTGAC-1	T096_B	F	2_Neutrophil_IFIT2_IL1RN
T096_B_GAACAGGCAGCCTGAGATGTTGAC-1	T096_B	F	2_Neutrophil_IFIT2_IL1RN
T096_B_GACGAGGAGTTACCTGATGTTGAC-1	T096_B	F	2_Neutrophil_IFIT2_IL1RN
T096_B_ACAACATCATGAGGGAATGTTGAC-1	T096_B	F	3_Neutrophil_CXCR4-high
T096_B_CTTGCACAGGTTGCTCATGTTGAC-1	T096_B	F	3_Neutrophil_CXCR4-high
T096_B_CATACTTAGCTCGATCATGTTGAC-1	T096_B	F	2_Neutrophil_IFIT2_IL1RN
T096_B_CGCAGCACAGAATGAAATGTTGAC-1	T096_B	F	3_Neutrophil_CXCR4-high
T096_B_CTGCAACTCAGGTCGAATGTTGAC-1	T096_B	F	3_Neutrophil_CXCR4-high
T096_B_CGTGAACCAACATGATATGTTGAC-1	T096_B	F	22_B cell
T096_B_GTCCCTCTCCATCCAAATGTTGAC-1	T096_B	F	3_Neutrophil_CXCR4-high
T096_B_AGTTACTTCACAATGAATGTTGAC-1	T096_B	F	2_Neutrophil_IFIT2_IL1RN
T096_B_CTTAGAGCAACAGGCTATGTTGAC-1	T096_B	F	16_AM_IFN-responsive
T096_B_CGAACCAAGAGGCGTCATGTTGAC-1	T096_B	F	2_Neutrophil_IFIT2_IL1RN
T096_B_AACTTGTTCACTCGCGATGTTGAC-1	T096_B	F	3_Neutrophil_CXCR4-high
T096_B_GGGATGGAGTTTACCGATGTTGAC-1	T096_B	F	2_Neutrophil_IFIT2_IL1RN
T096_B_TCGAAGGTCAATTTGCATGTTGAC-1	T096_B	F	2_Neutrophil_IFIT2_IL1RN
T096_B_TCAACATTCCAGAAACATGTTGAC-1	T096_B	F	3_Neutrophil_CXCR4-high
T096_B_GCCCAATTCCGCCATGATGTTGAC-1	T096_B	F	2_Neutrophil_IFIT2_IL1RN
T096_B_CCCGTAGTCACTATACATGTTGAC-1	T096_B	F	3_Neutrophil_CXCR4-high
T096_B_ACCCAAACATGAGTCAATGTTGAC-1	T096_B	F	3_Neutrophil_CXCR4-high
T096_B_TCCACCTGTTAGTGCTATGTTGAC-1	T096_B	F	3_Neutrophil_CXCR4-high
T096_B_GAACAATGTTGCTGTGATGTTGAC-1	T096_B	F	2_Neutrophil_IFIT2_IL1RN
T096_B_TGACATAAGGGCGGTTATGTTGAC-1	T096_B	F	3_Neutrophil_CXCR4-high
T096_B_ACGCCCATCGATATGAATGTTGAC-1	T096_B	F	3_Neutrophil_CXCR4-high
T096_B_TTTCATGCAGCCATAAATGTTGAC-1	T096_B	F	2_Neutrophil_IFIT2_IL1RN
T096_B_CCCTGTGAGTGAGGAAATGTTGAC-1	T096_B	F	2_Neutrophil_IFIT2_IL1RN
T096_B_TCGTCCCTCAACCGCTATGTTGAC-1	T096_B	F	2_Neutrophil_IFIT2_IL1RN
T096_B_TCTTAAGGTACAAAGTATGTTGAC-1	T096_B	F	2_Neutrophil_IFIT2_IL1RN
T096_B_GGCAAGTGTTGCTGTGATGTTGAC-1	T096_B	F	3_Neutrophil_CXCR4-high
T096_B_TTAAACCTCGATATTCATGTTGAC-1	T096_B	F	2_Neutrophil_IFIT2_IL1RN
T096_B_ACACCTTCACTCAGTTATGTTGAC-1	T096_B	F	2_Neutrophil_IFIT2_IL1RN
T096_B_TACGCCTAGGTCAAACATGTTGAC-1	T096_B	F	2_Neutrophil_IFIT2_IL1RN
T096_B_CAGAATGGTGCTCCAAATGTTGAC-1	T096_B	F	2_Neutrophil_IFIT2_IL1RN
T096_B_TGCAGCAAGCTAAATGATGTTGAC-1	T096_B	F	2_Neutrophil_IFIT2_IL1RN
T096_B_TCTTACTGTGTGTCGCATGTTGAC-1	T096_B	F	2_Neutrophil_IFIT2_IL1RN
T096_B_CCTCGATAGGTCAAGTATGTTGAC-1	T096_B	F	3_Neutrophil_CXCR4-high
T096_B_TATTGGGCACTAGTAGATGTTGAC-1	T096_B	F	2_Neutrophil_IFIT2_IL1RN
T096_B_GCCTCATAGTAGCCTCATGTTGAC-1	T096_B	F	3_Neutrophil_CXCR4-high
T096_B_AAAGGGATCTGGTCTAATGTTGAC-1	T096_B	F	2_Neutrophil_IFIT2_IL1RN
T096_B_TCGAACCTCAAGATGCATGTTGAC-1	T096_B	F	2_Neutrophil_IFIT2_IL1RN
T096_B_TAATGTGAGCAAGTTAATGTTGAC-1	T096_B	F	3_Neutrophil_CXCR4-high
T096_B_TATGCATTCACGTTATATGTTGAC-1	T096_B	F	2_Neutrophil_IFIT2_IL1RN
T096_B_ACAGGCATCACAAATGATGTTGAC-1	T096_B	F	2_Neutrophil_IFIT2_IL1RN
T096_B_GTCCAAACAATTGAGTATGTTGAC-1	T096_B	F	2_Neutrophil_IFIT2_IL1RN
T096_B_TGACTACGTTAACCACATGTTGAC-1	T096_B	F	2_Neutrophil_IFIT2_IL1RN
T096_B_TCGTTAAGTTGGATGAATGTTGAC-1	T096_B	F	3_Neutrophil_CXCR4-high
T096_B_CGACACAAGCAAACCGATGTTGAC-1	T096_B	F	2_Neutrophil_IFIT2_IL1RN
T096_B_GAGACCCAGCGAGCTAATGTTGAC-1	T096_B	F	3_Neutrophil_CXCR4-high
T096_B_TCTGGAACAACTTAGGATGTTGAC-1	T096_B	F	3_Neutrophil_CXCR4-high
T096_B_TCCGGAGCAGATAGCCATGTTGAC-1	T096_B	F	2_Neutrophil_IFIT2_IL1RN
T096_B_GTCAACTGTGTGAGACATGTTGAC-1	T096_B	F	2_Neutrophil_IFIT2_IL1RN
T096_B_CCATTGTCAAGTGGCTATGTTGAC-1	T096_B	F	3_Neutrophil_CXCR4-high
T096_B_ACGCATGAGGTTGTAAATGTTGAC-1	T096_B	F	2_Neutrophil_IFIT2_IL1RN
T096_B_ACCCTTCGTTCTTGAAATGTTGAC-1	T096_B	F	2_Neutrophil_IFIT2_IL1RN
T096_B_GCATAAATCTAAGTCTATGTTGAC-1	T096_B	F	3_Neutrophil_CXCR4-high
T096_B_TTTACTGCACCTATCGATGTTGAC-1	T096_B	F	3_Neutrophil_CXCR4-high
T096_B_TGTGTCCAGTGTTTCGATGTTGAC-1	T096_B	F	2_Neutrophil_IFIT2_IL1RN
T096_B_AGCTTCCAGCAATTGAATGTTGAC-1	T096_B	F	3_Neutrophil_CXCR4-high
T096_B_TCTTGGATCATAGGTAATGTTGAC-1	T096_B	F	3_Neutrophil_CXCR4-high
T096_B_TCTAACTAGAGCCGGTATGTTGAC-1	T096_B	F	16_AM_IFN-responsive
T096_B_CTTGATTAGTCAAACAATGTTGAC-1	T096_B	F	2_Neutrophil_IFIT2_IL1RN
T096_B_GAGCATGTCCGTCCAGATGTTGAC-1	T096_B	F	3_Neutrophil_CXCR4-high
T096_B_GGAGGATAGCACGGTAATGTTGAC-1	T096_B	F	3_Neutrophil_CXCR4-high
T096_B_AGTTAGGGTTGGATAGATGTTGAC-1	T096_B	F	2_Neutrophil_IFIT2_IL1RN
T096_B_AAATCACCACGGTACGATGTTGAC-1	T096_B	F	2_Neutrophil_IFIT2_IL1RN
T096_B_GCACGAATCGACTTTGATGTTGAC-1	T096_B	F	2_Neutrophil_IFIT2_IL1RN
T096_B_CCTAACCAGTTTGACTATGTTGAC-1	T096_B	F	2_Neutrophil_IFIT2_IL1RN
T096_B_AGACCCGCATTTATCGATGTTGAC-1	T096_B	F	2_Neutrophil_IFIT2_IL1RN
T096_B_GTGGACCAGGTGCACAATGTTGAC-1	T096_B	F	3_Neutrophil_CXCR4-high
T096_B_ACTTCGTCAAGATAAGATGTTGAC-1	T096_B	F	3_Neutrophil_CXCR4-high
T096_B_AAGGTTGGTGTCCAGCATGTTGAC-1	T096_B	F	12_Mo-derived AM_APOE
T096_B_GCCATCAGTGCGTACCATGTTGAC-1	T096_B	F	3_Neutrophil_CXCR4-high
T096_B_CAGACCAAGCGAGGGAATGTTGAC-1	T096_B	F	3_Neutrophil_CXCR4-high
T096_B_AGTGACCCAAACCTGAATGTTGAC-1	T096_B	F	10_AM
T096_B_GTATTCGTCGCCTGCAATGTTGAC-1	T096_B	F	3_Neutrophil_CXCR4-high
T096_B_GTTGTTCCATGCAATGATGTTGAC-1	T096_B	F	2_Neutrophil_IFIT2_IL1RN
T096_B_GAGTGACGTGTGACCCATGTTGAC-1	T096_B	F	3_Neutrophil_CXCR4-high
T096_B_TTCGATGTCAAGGGCCATGTTGAC-1	T096_B	F	3_Neutrophil_CXCR4-high
T096_B_GAATGTCAGACCTTTGATGTTGAC-1	T096_B	F	3_Neutrophil_CXCR4-high
T096_B_TCACCATCAATGAATCATGTTGAC-1	T096_B	F	3_Neutrophil_CXCR4-high
T096_B_TGAAACTCATAGCCTTATGTTGAC-1	T096_B	F	3_Neutrophil_CXCR4-high
T096_B_CATGCTGGTAAGCGTAATGTTGAC-1	T096_B	F	3_Neutrophil_CXCR4-high
T096_B_GTTCGATGTTTAACCAATGTTGAC-1	T096_B	F	3_Neutrophil_CXCR4-high
T096_B_TAGGCTTGTCAGTGCCATGTTGAC-1	T096_B	F	2_Neutrophil_IFIT2_IL1RN
T096_B_AGACTAATCAATGTTCATGTTGAC-1	T096_B	F	2_Neutrophil_IFIT2_IL1RN
T096_B_CCAATTAGTGAACGTAATGTTGAC-1	T096_B	F	3_Neutrophil_CXCR4-high
T096_B_CCAGCTTAGCGAAGAAATGTTGAC-1	T096_B	F	3_Neutrophil_CXCR4-high
T096_B_GTCCTGAGTACGGGCAATGTTGAC-1	T096_B	F	2_Neutrophil_IFIT2_IL1RN
T096_B_TTCCGCACAGCACCTCATGTTGAC-1	T096_B	F	3_Neutrophil_CXCR4-high
T096_B_GACCAGGGTCATCCCTATGTTGAC-1	T096_B	F	18_Monocyte
T096_B_AGACTCCTCCTGACTAATGTTGAC-1	T096_B	F	16_AM_IFN-responsive
T096_B_CGTTGTCAGGTTAGCGATGTTGAC-1	T096_B	F	3_Neutrophil_CXCR4-high
T096_B_GGAGGATAGACTAACAATGTTGAC-1	T096_B	F	3_Neutrophil_CXCR4-high
T096_B_TCACGTTCAACTAAGTATGTTGAC-1	T096_B	F	3_Neutrophil_CXCR4-high
T096_B_TTTGCTGAGTTTGAGAATGTTGAC-1	T096_B	F	3_Neutrophil_CXCR4-high
T096_B_GGTTTAAAGGGTTGGCATGTTGAC-1	T096_B	F	3_Neutrophil_CXCR4-high
T096_B_CGCTATATCGGGCAACATGTTGAC-1	T096_B	F	2_Neutrophil_IFIT2_IL1RN
T096_B_GTTAGAATCCGCCTCTATGTTGAC-1	T096_B	F	3_Neutrophil_CXCR4-high
T096_B_ATTACGTTCAACCTATATGTTGAC-1	T096_B	F	16_AM_IFN-responsive
T096_B_TGGTTTGTCGCGGATAATGTTGAC-1	T096_B	F	2_Neutrophil_IFIT2_IL1RN
T096_B_TAGTGAGGTAGCCATTATGTTGAC-1	T096_B	F	3_Neutrophil_CXCR4-high
T096_B_CACTCCCTCAAGCGATATGTTGAC-1	T096_B	F	2_Neutrophil_IFIT2_IL1RN
T096_B_CAGGTTACAGCGGATTATGTTGAC-1	T096_B	F	3_Neutrophil_CXCR4-high
T096_B_CAGGTCAAGGCAATCGATGTTGAC-1	T096_B	F	3_Neutrophil_CXCR4-high
T096_B_GTTTGGACAAAGCTCAATGTTGAC-1	T096_B	F	2_Neutrophil_IFIT2_IL1RN
T096_B_TGAGTCGAGTTTGCTGATGTTGAC-1	T096_B	F	3_Neutrophil_CXCR4-high
T096_B_GAGCATGTCAATGTTCATGTTGAC-1	T096_B	F	2_Neutrophil_IFIT2_IL1RN
T096_B_GGACCAGGTGCACTATATGTTGAC-1	T096_B	F	3_Neutrophil_CXCR4-high
T096_B_TAACTTGGTTGTCATAATGTTGAC-1	T096_B	F	16_AM_IFN-responsive
T096_B_TTAGAGCAGGCGCGATATGTTGAC-1	T096_B	F	3_Neutrophil_CXCR4-high
T096_B_CTACATCCAAATAAGGATGTTGAC-1	T096_B	F	3_Neutrophil_CXCR4-high
T096_B_AATCGCCTCAAAGGGAATGTTGAC-1	T096_B	F	3_Neutrophil_CXCR4-high
T096_B_CTATAGGCATCAGGTAATGTTGAC-1	T096_B	F	3_Neutrophil_CXCR4-high
T096_B_CGCGTTCCAATGGCCGATGTTGAC-1	T096_B	F	2_Neutrophil_IFIT2_IL1RN
T096_B_AACTAAGTCGCCTCTCATGTTGAC-1	T096_B	F	3_Neutrophil_CXCR4-high
T096_B_GTTAGAATCTCCATCTATGTTGAC-1	T096_B	F	3_Neutrophil_CXCR4-high
T096_B_TCGTTGCAGAGGCGGAATGTTGAC-1	T096_B	F	2_Neutrophil_IFIT2_IL1RN
T096_B_CAATAAGTCCATCCAAATGTTGAC-1	T096_B	F	2_Neutrophil_IFIT2_IL1RN
T096_B_GATTGATCAGCTAGCGATGTTGAC-1	T096_B	F	3_Neutrophil_CXCR4-high
T096_B_CTTCAATAGGTTCATTATGTTGAC-1	T096_B	F	3_Neutrophil_CXCR4-high
T096_B_CAGGATCCAACTAAGTATGTTGAC-1	T096_B	F	3_Neutrophil_CXCR4-high
T096_B_GTCATAAAGAGCAACTATGTTGAC-1	T096_B	F	2_Neutrophil_IFIT2_IL1RN
T096_B_AGCGGCTAGTCACTATATGTTGAC-1	T096_B	F	3_Neutrophil_CXCR4-high
T096_B_GCCAATACACCACAAAATGTTGAC-1	T096_B	F	3_Neutrophil_CXCR4-high
T096_B_TTAACGTTCCCATAATATGTTGAC-1	T096_B	F	2_Neutrophil_IFIT2_IL1RN
T096_B_AGGGTCCAGTAGCGCAATGTTGAC-1	T096_B	F	2_Neutrophil_IFIT2_IL1RN
T096_B_TTATGTCAGCAACTTTATGTTGAC-1	T096_B	F	3_Neutrophil_CXCR4-high
T096_B_GCTATAAAGTTGGCCTATGTTGAC-1	T096_B	F	2_Neutrophil_IFIT2_IL1RN
T096_B_TGAAGGAAGCCTAGTCATGTTGAC-1	T096_B	F	3_Neutrophil_CXCR4-high
T096_B_ATTTGCCCATTTGCTAATGTTGAC-1	T096_B	F	2_Neutrophil_IFIT2_IL1RN
T096_B_CCCGCAATCGAGGTTGATGTTGAC-1	T096_B	F	3_Neutrophil_CXCR4-high
T096_B_AGGGTCCAGGAGGATAATGTTGAC-1	T096_B	F	2_Neutrophil_IFIT2_IL1RN
T096_B_GAAGGATCAAACCGGTATGTTGAC-1	T096_B	F	3_Neutrophil_CXCR4-high
T096_B_TACCGCCCAAACAAGAATGTTGAC-1	T096_B	F	3_Neutrophil_CXCR4-high
T096_B_TCCGAATGTGTAATGGATGTTGAC-1	T096_B	F	3_Neutrophil_CXCR4-high
T096_B_GTACTGACACTAGTCTATGTTGAC-1	T096_B	F	3_Neutrophil_CXCR4-high
T096_B_GTACTGACATAACCAGATGTTGAC-1	T096_B	F	3_Neutrophil_CXCR4-high
T096_B_CGATTTAGTTAGTGAGATGTTGAC-1	T096_B	F	16_AM_IFN-responsive
T096_B_CTATGGCTCTATTCGGATGTTGAC-1	T096_B	F	2_Neutrophil_IFIT2_IL1RN
T096_B_AAGCCTCTCCACTAATATGTTGAC-1	T096_B	F	15_Mo-derived AM_FPR3
T096_B_TCGAACCTCAGCCTTAATGTTGAC-1	T096_B	F	3_Neutrophil_CXCR4-high
T096_B_AACCTAAAGGTTAGTAATGTTGAC-1	T096_B	F	2_Neutrophil_IFIT2_IL1RN
T096_B_ACCTCTAAGAGCAACTATGTTGAC-1	T096_B	F	3_Neutrophil_CXCR4-high
T096_B_GATTGACAGTTTCACGATGTTGAC-1	T096_B	F	10_AM
T096_B_GCGAGGTTCCTCCCACATGTTGAC-1	T096_B	F	3_Neutrophil_CXCR4-high
T096_B_CTCTCAGCAGGTTTCTATGTTGAC-1	T096_B	F	2_Neutrophil_IFIT2_IL1RN
T096_B_ACCCGCTCAACTATCCATGTTGAC-1	T096_B	F	2_Neutrophil_IFIT2_IL1RN
T096_B_ACAATGTCACCATCCAATGTTGAC-1	T096_B	F	2_Neutrophil_IFIT2_IL1RN
T096_B_CAAAGGGCACGGATACATGTTGAC-1	T096_B	F	16_AM_IFN-responsive
T096_B_CCCGAAGCAAACGGGAATGTTGAC-1	T096_B	F	3_Neutrophil_CXCR4-high
T096_B_GTACTTAGTTCATTGAATGTTGAC-1	T096_B	F	3_Neutrophil_CXCR4-high
T096_B_AACGGTTAGGGAGGCAATGTTGAC-1	T096_B	F	3_Neutrophil_CXCR4-high
T096_B_GCGGTAATCAAGTTAGATGTTGAC-1	T096_B	F	2_Neutrophil_IFIT2_IL1RN
T096_B_TGTGAGGTCTCTATGGATGTTGAC-1	T096_B	F	3_Neutrophil_CXCR4-high
T096_B_CAACTTGTCCGGACAAATGTTGAC-1	T096_B	F	18_Monocyte
T096_B_ACATAGTCAGTTGCCCATGTTGAC-1	T096_B	F	3_Neutrophil_CXCR4-high
T096_B_GTTGAATCACTAAGGCATGTTGAC-1	T096_B	F	18_Monocyte
T096_B_GAGTGACGTCAATTCAATGTTGAC-1	T096_B	F	3_Neutrophil_CXCR4-high
T096_B_AAGGCTTAGAACCTCCATGTTGAC-1	T096_B	F	3_Neutrophil_CXCR4-high
T096_B_ATAAAGGCAGGTAGCTATGTTGAC-1	T096_B	F	3_Neutrophil_CXCR4-high
T096_B_GACAAACTCACTATACATGTTGAC-1	T096_B	F	2_Neutrophil_IFIT2_IL1RN
T096_B_CAATAGCAGTTTACCGATGTTGAC-1	T096_B	F	3_Neutrophil_CXCR4-high
T096_B_AGGGTTAGTCACTAGTATGTTGAC-1	T096_B	F	16_AM_IFN-responsive
T096_B_CGTTGCGTCCAACATTATGTTGAC-1	T096_B	F	18_Monocyte
T096_B_AGCCCTGTCTTGAAAGATGTTGAC-1	T096_B	F	3_Neutrophil_CXCR4-high
T096_B_AACCTGCTCCTCACGGATGTTGAC-1	T096_B	F	2_Neutrophil_IFIT2_IL1RN
T096_B_AAGTTCGCACCAGCTCATGTTGAC-1	T096_B	F	10_AM
T096_B_GTATACTTCGAAGCATATGTTGAC-1	T096_B	F	3_Neutrophil_CXCR4-high
T096_B_CACCAACTCAGGCAATATGTTGAC-1	T096_B	F	3_Neutrophil_CXCR4-high
T096_B_CATATTGGTACCTTAAATGTTGAC-1	T096_B	F	3_Neutrophil_CXCR4-high
T096_B_TTCATGAGTTCTCAAAATGTTGAC-1	T096_B	F	3_Neutrophil_CXCR4-high
T096_B_GAAGAATAGGACAAAGATGTTGAC-1	T096_B	F	2_Neutrophil_IFIT2_IL1RN
T096_B_GTAAAGGAGCACCTTAATGTTGAC-1	T096_B	F	2_Neutrophil_IFIT2_IL1RN
T096_B_CAGGATTAGAGGAGGTATGTTGAC-1	T096_B	F	2_Neutrophil_IFIT2_IL1RN
T096_B_GCGGGTTAGGCAAGTTATGTTGAC-1	T096_B	F	3_Neutrophil_CXCR4-high
T096_B_GTGCCTTAGAAACTCAATGTTGAC-1	T096_B	F	3_Neutrophil_CXCR4-high
T096_B_ACTAAACCAATCATCCATGTTGAC-1	T096_B	F	3_Neutrophil_CXCR4-high
T096_B_ACCGGTTTCGGTCAAGATGTTGAC-1	T096_B	F	2_Neutrophil_IFIT2_IL1RN
T096_B_TACCAGCTCTATGCATATGTTGAC-1	T096_B	F	3_Neutrophil_CXCR4-high
T096_B_GCCAATACACAAGCGTATGTTGAC-1	T096_B	F	3_Neutrophil_CXCR4-high
T096_B_CAATAAGTCCAACAGGATGTTGAC-1	T096_B	F	3_Neutrophil_CXCR4-high
T096_B_GGTTTGACAAGCTTTCATGTTGAC-1	T096_B	F	3_Neutrophil_CXCR4-high
T096_B_GTAAAGGAGCGCTCCAATGTTGAC-1	T096_B	F	3_Neutrophil_CXCR4-high
T096_B_AAACTGTCAGCACGTGATGTTGAC-1	T096_B	F	3_Neutrophil_CXCR4-high
T096_B_AACCTGCTCGCAAATAATGTTGAC-1	T096_B	F	10_AM
T096_B_CGAGGAGAGCTCGATCATGTTGAC-1	T096_B	F	3_Neutrophil_CXCR4-high
T096_B_TGTTGCATCAGGTAGTATGTTGAC-1	T096_B	F	3_Neutrophil_CXCR4-high
T096_B_GGCAAGTGTCCTTAGGATGTTGAC-1	T096_B	F	3_Neutrophil_CXCR4-high
T096_B_GGATATTCATGGCCGAATGTTGAC-1	T096_B	F	3_Neutrophil_CXCR4-high
T096_B_AGGGTTAGTGTGATGAATGTTGAC-1	T096_B	F	2_Neutrophil_IFIT2_IL1RN
T096_B_CCTCGATAGGCCAACAATGTTGAC-1	T096_B	F	3_Neutrophil_CXCR4-high
T096_B_ATTCGTAGTATAGTGGATGTTGAC-1	T096_B	F	2_Neutrophil_IFIT2_IL1RN
T096_B_AGCTACCTCCCAAATTATGTTGAC-1	T096_B	F	3_Neutrophil_CXCR4-high
T096_B_GCAAGCCAGATTCCCAATGTTGAC-1	T096_B	F	3_Neutrophil_CXCR4-high
T096_B_TTTGGACGTACGATTCATGTTGAC-1	T096_B	F	3_Neutrophil_CXCR4-high
T096_B_GACAGGGAGGGCGGAAATGTTGAC-1	T096_B	F	2_Neutrophil_IFIT2_IL1RN
T096_B_GCTTAGGAGTGCCCTGATGTTGAC-1	T096_B	F	2_Neutrophil_IFIT2_IL1RN
T096_B_CTAACCATCGAAGGCCATGTTGAC-1	T096_B	F	3_Neutrophil_CXCR4-high
T096_B_GAATCACAGACAACTAATGTTGAC-1	T096_B	F	3_Neutrophil_CXCR4-high
T096_B_TACTAGTTCCTGATCAATGTTGAC-1	T096_B	F	2_Neutrophil_IFIT2_IL1RN
T096_B_TCTGTGATCCCGCTGAATGTTGAC-1	T096_B	F	2_Neutrophil_IFIT2_IL1RN
T096_B_TACCGGCGTACAAACGATGTTGAC-1	T096_B	F	2_Neutrophil_IFIT2_IL1RN
T096_B_TTCCTTTCACATTGAGATGTTGAC-1	T096_B	F	2_Neutrophil_IFIT2_IL1RN
T096_B_CAAGGCCAGGCCATGAATGTTGAC-1	T096_B	F	17_AM_stressed
T096_B_GTGTTAAAGCCATCACATGTTGAC-1	T096_B	F	2_Neutrophil_IFIT2_IL1RN
T096_B_CCTGGTAGTGTGAGGTATGTTGAC-1	T096_B	F	2_Neutrophil_IFIT2_IL1RN
T096_B_GGTTACCTCTGGCCCAATGTTGAC-1	T096_B	F	3_Neutrophil_CXCR4-high
T096_B_ACGCATTGTTTGCATAATGTTGAC-1	T096_B	F	3_Neutrophil_CXCR4-high
T096_B_CTCATTACATTTAGCCATGTTGAC-1	T096_B	F	3_Neutrophil_CXCR4-high
T096_B_GACATAATCATTGTACATGTTGAC-1	T096_B	F	2_Neutrophil_IFIT2_IL1RN
T096_B_AGCCCTTAGATTATCCATGTTGAC-1	T096_B	F	3_Neutrophil_CXCR4-high
T096_B_CGTGCTTAGTCATGAAATGTTGAC-1	T096_B	F	2_Neutrophil_IFIT2_IL1RN
T096_B_CGCAATCTCCTCTAAGATGTTGAC-1	T096_B	F	2_Neutrophil_IFIT2_IL1RN
T096_B_AGCGGCTAGAGGATGAATGTTGAC-1	T096_B	F	2_Neutrophil_IFIT2_IL1RN
T096_B_GCCCATTAGCAAGTTAATGTTGAC-1	T096_B	F	2_Neutrophil_IFIT2_IL1RN
T096_B_ACCTGGAAGAAACTCAATGTTGAC-1	T096_B	F	2_Neutrophil_IFIT2_IL1RN
T096_B_AGACAAACAAGTTTCCATGTTGAC-1	T096_B	F	3_Neutrophil_CXCR4-high
T096_B_GGATGGCTCGCTTCGGATGTTGAC-1	T096_B	F	3_Neutrophil_CXCR4-high
T096_B_ACTTCCTTCTATCGGCATGTTGAC-1	T096_B	F	3_Neutrophil_CXCR4-high
T096_B_ACCAACTGTGCGTACCATGTTGAC-1	T096_B	F	3_Neutrophil_CXCR4-high
T096_B_TCACCTAAGTGTCCACATGTTGAC-1	T096_B	F	2_Neutrophil_IFIT2_IL1RN
T096_B_CATAGGGTCTTTGGTGATGTTGAC-1	T096_B	F	3_Neutrophil_CXCR4-high
T096_B_AAGGGAGGTTCACCAGATGTTGAC-1	T096_B	F	3_Neutrophil_CXCR4-high
T096_B_GGCCAGTAGCTTGATTATGTTGAC-1	T096_B	F	2_Neutrophil_IFIT2_IL1RN
T096_B_GCTTGCGTCGCTATATATGTTGAC-1	T096_B	F	2_Neutrophil_IFIT2_IL1RN
T096_B_CCTTGAGGTAGCCATTATGTTGAC-1	T096_B	F	3_Neutrophil_CXCR4-high
T096_B_AGCCCTGTCACTCGCGATGTTGAC-1	T096_B	F	2_Neutrophil_IFIT2_IL1RN
T096_B_GACATTCGTCGGTTATATGTTGAC-1	T096_B	F	3_Neutrophil_CXCR4-high
T096_B_GAGTAACTCGGGACTAATGTTGAC-1	T096_B	F	2_Neutrophil_IFIT2_IL1RN
T096_B_ATCGATTTCACCAGGAATGTTGAC-1	T096_B	F	3_Neutrophil_CXCR4-high
T096_B_TATGTCCCAACCTTGTATGTTGAC-1	T096_B	F	2_Neutrophil_IFIT2_IL1RN
T096_B_GAATGACTCACTCGCGATGTTGAC-1	T096_B	F	2_Neutrophil_IFIT2_IL1RN
T096_B_TGGCCAGCAGCTTTCGATGTTGAC-1	T096_B	F	3_Neutrophil_CXCR4-high
T096_B_CACGAACCACCAACAAATGTTGAC-1	T096_B	F	3_Neutrophil_CXCR4-high
T096_B_TGACATGCATTCAACCATGTTGAC-1	T096_B	F	2_Neutrophil_IFIT2_IL1RN
T096_B_ATTGTTGGTCTACCTCATGTTGAC-1	T096_B	F	2_Neutrophil_IFIT2_IL1RN
T096_B_CTTGATTAGGTTAGCGATGTTGAC-1	T096_B	F	3_Neutrophil_CXCR4-high
T096_B_ATAGGCTAGTTGACCCATGTTGAC-1	T096_B	F	3_Neutrophil_CXCR4-high
T096_B_ATTTCCTGTGTCCTTCATGTTGAC-1	T096_B	F	2_Neutrophil_IFIT2_IL1RN
T096_B_TATGGGAGTTGGCGAGATGTTGAC-1	T096_B	F	2_Neutrophil_IFIT2_IL1RN
T096_B_GAGGGAGTCAGGCCAAATGTTGAC-1	T096_B	F	2_Neutrophil_IFIT2_IL1RN
T096_B_GTATGTAAGGTATTTCATGTTGAC-1	T096_B	F	2_Neutrophil_IFIT2_IL1RN
T096_B_AGCGACTCAAGGCTTAATGTTGAC-1	T096_B	F	3_Neutrophil_CXCR4-high
T096_B_GGTACTGAGCTTACCAATGTTGAC-1	T096_B	F	3_Neutrophil_CXCR4-high
T096_B_GAGACCCAGCAATTGAATGTTGAC-1	T096_B	F	3_Neutrophil_CXCR4-high
T096_B_CGTAACGAGCGCTAGAATGTTGAC-1	T096_B	F	3_Neutrophil_CXCR4-high
T096_B_GTGGACATCTAAGTCTATGTTGAC-1	T096_B	F	3_Neutrophil_CXCR4-high
T096_B_CGTTATTAGGTGAGAAATGTTGAC-1	T096_B	F	3_Neutrophil_CXCR4-high
T096_B_TCGAAGTAGCAAACTAATGTTGAC-1	T096_B	F	2_Neutrophil_IFIT2_IL1RN
T096_B_CCAAGCTTCCTTGTTCATGTTGAC-1	T096_B	F	2_Neutrophil_IFIT2_IL1RN
T096_B_CAGGTTGAGTGGCTTCATGTTGAC-1	T096_B	F	2_Neutrophil_IFIT2_IL1RN
T096_B_ACTACTAGTAGCCCGTATGTTGAC-1	T096_B	F	3_Neutrophil_CXCR4-high
T096_B_TAGTTTCAGCCAAACGATGTTGAC-1	T096_B	F	2_Neutrophil_IFIT2_IL1RN
T096_B_GGACATAGTTAGGTGAATGTTGAC-1	T096_B	F	3_Neutrophil_CXCR4-high
T096_B_GGAAGTAAGTTATTGCATGTTGAC-1	T096_B	F	3_Neutrophil_CXCR4-high
T096_B_CGACTTATCCTGCCAGATGTTGAC-1	T096_B	F	3_Neutrophil_CXCR4-high
T096_B_GACCAATAGTGCCCTGATGTTGAC-1	T096_B	F	2_Neutrophil_IFIT2_IL1RN
T096_B_TCCATTACAAGGCCTGATGTTGAC-1	T096_B	F	2_Neutrophil_IFIT2_IL1RN
T096_B_AGGGTGGAGCTACGTCATGTTGAC-1	T096_B	F	3_Neutrophil_CXCR4-high
T096_B_TGACAACAGTTATTGCATGTTGAC-1	T096_B	F	3_Neutrophil_CXCR4-high
T096_B_CCATCAGGTACTTACAATGTTGAC-1	T096_B	F	2_Neutrophil_IFIT2_IL1RN
T096_B_CCGTACGTCACAGGATATGTTGAC-1	T096_B	F	2_Neutrophil_IFIT2_IL1RN
T096_B_GCAAGGCTCAGGCCTTATGTTGAC-1	T096_B	F	2_Neutrophil_IFIT2_IL1RN
T096_B_CACAGATAGGGATTTAATGTTGAC-1	T096_B	F	3_Neutrophil_CXCR4-high
T096_B_ACTAGTCGTCAATTGCATGTTGAC-1	T096_B	F	3_Neutrophil_CXCR4-high
T096_B_TATCTTGCACTCCCAAATGTTGAC-1	T096_B	F	2_Neutrophil_IFIT2_IL1RN
T096_B_CTCGCTTGTCGTAAAGATGTTGAC-1	T096_B	F	2_Neutrophil_IFIT2_IL1RN
T096_B_CCATCAGGTTAGACTCATGTTGAC-1	T096_B	F	2_Neutrophil_IFIT2_IL1RN
T096_B_CATAATGAGGGCGGTTATGTTGAC-1	T096_B	F	2_Neutrophil_IFIT2_IL1RN
T096_B_GACCAATAGTGAGTCGATGTTGAC-1	T096_B	F	2_Neutrophil_IFIT2_IL1RN
T096_B_TACCATCCACTTTGTAATGTTGAC-1	T096_B	F	2_Neutrophil_IFIT2_IL1RN
T096_B_GGACCTTTCACATTACATGTTGAC-1	T096_B	F	2_Neutrophil_IFIT2_IL1RN
T096_B_TGCGGCTGTCATGAAGATGTTGAC-1	T096_B	F	2_Neutrophil_IFIT2_IL1RN
T096_B_GGATATTCACATAAGTATGTTGAC-1	T096_B	F	3_Neutrophil_CXCR4-high
T096_B_CCCGTAGTCCAATACTATGTTGAC-1	T096_B	F	2_Neutrophil_IFIT2_IL1RN
T096_B_GTGGACATCCGCCCAAATGTTGAC-1	T096_B	F	2_Neutrophil_IFIT2_IL1RN
T096_B_TCTTTGGAGACAACTAATGTTGAC-1	T096_B	F	3_Neutrophil_CXCR4-high
T096_B_TGTTCCTTCAGGGATTATGTTGAC-1	T096_B	F	2_Neutrophil_IFIT2_IL1RN
T096_B_GGAGCTATCAGCACAGATGTTGAC-1	T096_B	F	2_Neutrophil_IFIT2_IL1RN
T096_B_TATAACGAGCAAATTGATGTTGAC-1	T096_B	F	2_Neutrophil_IFIT2_IL1RN
T096_B_GCGCTTAGTAACTACCATGTTGAC-1	T096_B	F	17_AM_stressed
T096_B_GAATGGTTCCTCACGGATGTTGAC-1	T096_B	F	3_Neutrophil_CXCR4-high
T096_B_GCTTAGTGTACCGCACATGTTGAC-1	T096_B	F	3_Neutrophil_CXCR4-high
T096_B_ATAAACCCACAATAGTATGTTGAC-1	T096_B	F	2_Neutrophil_IFIT2_IL1RN
T096_B_CGTAATCGTATGGTCTATGTTGAC-1	T096_B	F	3_Neutrophil_CXCR4-high
T096_B_AGACAAACAAACAAGAATGTTGAC-1	T096_B	F	3_Neutrophil_CXCR4-high
T096_B_TTTACTGCAGGCTAACATGTTGAC-1	T096_B	F	2_Neutrophil_IFIT2_IL1RN
T096_B_CTCCATCGTCGGTTTGATGTTGAC-1	T096_B	F	3_Neutrophil_CXCR4-high
T096_B_GGTGCTTTCGGCTAGAATGTTGAC-1	T096_B	F	2_Neutrophil_IFIT2_IL1RN
T096_B_AATCGCCTCCCGTTCCATGTTGAC-1	T096_B	F	3_Neutrophil_CXCR4-high
T096_B_CTGAATCGTTCCTTTGATGTTGAC-1	T096_B	F	2_Neutrophil_IFIT2_IL1RN
T096_B_TCACCAATCGTGATGGATGTTGAC-1	T096_B	F	2_Neutrophil_IFIT2_IL1RN
T096_B_GTGTGAGTCGAACGTGATGTTGAC-1	T096_B	F	3_Neutrophil_CXCR4-high
T096_B_TTTCATGCAAGGTGTCATGTTGAC-1	T096_B	F	2_Neutrophil_IFIT2_IL1RN
T096_B_GCGCACACACATAGATATGTTGAC-1	T096_B	F	3_Neutrophil_CXCR4-high
T096_B_AGTGATTCATGACCAAATGTTGAC-1	T096_B	F	2_Neutrophil_IFIT2_IL1RN
T096_B_TGGTTTAGTAAGGCCGATGTTGAC-1	T096_B	F	3_Neutrophil_CXCR4-high
T096_B_TGCCCATAGATGAACCATGTTGAC-1	T096_B	F	2_Neutrophil_IFIT2_IL1RN
T096_B_ATATCGAAGATTGAGCATGTTGAC-1	T096_B	F	2_Neutrophil_IFIT2_IL1RN
T096_B_AGCCTCTAGGCGGATCATGTTGAC-1	T096_B	F	3_Neutrophil_CXCR4-high
T096_B_AGAAGCAAGTCGTTCAATGTTGAC-1	T096_B	F	3_Neutrophil_CXCR4-high
T096_B_GGTGCACAGCAGCCAAATGTTGAC-1	T096_B	F	2_Neutrophil_IFIT2_IL1RN
T096_B_ACCGGCTGTCAATGTCATGTTGAC-1	T096_B	F	2_Neutrophil_IFIT2_IL1RN
T096_B_ATGGCCTTCATGCCTAATGTTGAC-1	T096_B	F	3_Neutrophil_CXCR4-high
T096_B_GGAGGTACACATGCTTATGTTGAC-1	T096_B	F	2_Neutrophil_IFIT2_IL1RN
T096_B_TACCGGCGTCTCAGCAATGTTGAC-1	T096_B	F	2_Neutrophil_IFIT2_IL1RN
T096_B_GAGGGAGTCGGCTAGAATGTTGAC-1	T096_B	F	2_Neutrophil_IFIT2_IL1RN
T096_B_TGGTTACGTTCTCAAAATGTTGAC-1	T096_B	F	2_Neutrophil_IFIT2_IL1RN
T096_B_ATGCAACAGGATGAAGATGTTGAC-1	T096_B	F	11_AM
T096_B_CTTAGCTCATGTGGGTATGTTGAC-1	T096_B	F	2_Neutrophil_IFIT2_IL1RN
T096_B_AACGTTCGTCATCCCTATGTTGAC-1	T096_B	F	3_Neutrophil_CXCR4-high
T096_B_TTTGCTCTCCTAATCGATGTTGAC-1	T096_B	F	3_Neutrophil_CXCR4-high
T096_B_CAACTTAGTCCATCAGATGTTGAC-1	T096_B	F	16_AM_IFN-responsive
T096_B_AGGTGATTCGCCTATAATGTTGAC-1	T096_B	F	3_Neutrophil_CXCR4-high
T096_B_ATGAAAGCACCTTCAGATGTTGAC-1	T096_B	F	3_Neutrophil_CXCR4-high
T096_B_TTCTATCGTCCTTAGGATGTTGAC-1	T096_B	F	3_Neutrophil_CXCR4-high
T096_B_AACGTTCGTCATTTAGATGTTGAC-1	T096_B	F	2_Neutrophil_IFIT2_IL1RN
T096_B_CATCAATTCCTAATCGATGTTGAC-1	T096_B	F	3_Neutrophil_CXCR4-high
T096_B_CATAATGAGATGCTAAATGTTGAC-1	T096_B	F	2_Neutrophil_IFIT2_IL1RN
T096_B_TCGCCTCTCTGGGAATATGTTGAC-1	T096_B	F	3_Neutrophil_CXCR4-high
T096_B_AATCCAAAGGTTTCCAATGTTGAC-1	T096_B	F	2_Neutrophil_IFIT2_IL1RN
T096_B_ACTTAGTTCTTTAGCGATGTTGAC-1	T096_B	F	2_Neutrophil_IFIT2_IL1RN
T096_B_CCCTTACGTTGCGCTAATGTTGAC-1	T096_B	F	3_Neutrophil_CXCR4-high
T096_B_GCATGGATCTGCAACCATGTTGAC-1	T096_B	F	2_Neutrophil_IFIT2_IL1RN
T096_B_CTTAGAAAGGGAGGCAATGTTGAC-1	T096_B	F	3_Neutrophil_CXCR4-high
T096_B_TGTTAGTTCATCCCAAATGTTGAC-1	T096_B	F	3_Neutrophil_CXCR4-high
T096_B_ACAAACCAGACAGACTATGTTGAC-1	T096_B	F	2_Neutrophil_IFIT2_IL1RN
T096_B_CGGTTATGTCAGGGCAATGTTGAC-1	T096_B	F	3_Neutrophil_CXCR4-high
T096_B_GTTTGTAGTCAACATCATGTTGAC-1	T096_B	F	2_Neutrophil_IFIT2_IL1RN
T096_B_ACTTAGCGTATGGTAGATGTTGAC-1	T096_B	F	2_Neutrophil_IFIT2_IL1RN
T096_B_AACCAAATCGGTTCACATGTTGAC-1	T096_B	F	3_Neutrophil_CXCR4-high
T096_B_ATTGCCGGTGAACCAAATGTTGAC-1	T096_B	F	2_Neutrophil_IFIT2_IL1RN
T096_B_GCACAGCAGTCGAAACATGTTGAC-1	T096_B	F	3_Neutrophil_CXCR4-high
T096_B_TGACCTTCATCAAGTGATGTTGAC-1	T096_B	F	2_Neutrophil_IFIT2_IL1RN
T096_B_CTTGTGATCCTTGTTCATGTTGAC-1	T096_B	F	3_Neutrophil_CXCR4-high
T096_B_AGAACAACATTACTCAATGTTGAC-1	T096_B	F	2_Neutrophil_IFIT2_IL1RN
T096_B_TATGTTGGTCCATCCTATGTTGAC-1	T096_B	F	3_Neutrophil_CXCR4-high
T096_B_AAACCGGTCAAGGGCCATGTTGAC-1	T096_B	F	2_Neutrophil_IFIT2_IL1RN
T096_B_CACTATGTCACAACAAATGTTGAC-1	T096_B	F	3_Neutrophil_CXCR4-high
T096_B_TCCAATAGTTAGCATCATGTTGAC-1	T096_B	F	3_Neutrophil_CXCR4-high
T096_B_AGCAGGCTCCTTTCTAATGTTGAC-1	T096_B	F	3_Neutrophil_CXCR4-high
T096_B_TCAGGCTTCGCTTCGGATGTTGAC-1	T096_B	F	3_Neutrophil_CXCR4-high
T096_B_GCATGGATCAGGTAACATGTTGAC-1	T096_B	F	2_Neutrophil_IFIT2_IL1RN
T096_B_GTTATTGGTTAACCACATGTTGAC-1	T096_B	F	3_Neutrophil_CXCR4-high
T096_B_TTTGGACGTCCGGTACATGTTGAC-1	T096_B	F	3_Neutrophil_CXCR4-high
T096_B_TTTGCTGAGGCTTAAAATGTTGAC-1	T096_B	F	3_Neutrophil_CXCR4-high
T096_B_TCTTCATGTTCTTACTATGTTGAC-1	T096_B	F	2_Neutrophil_IFIT2_IL1RN
T096_B_TTAACCGTCATTGAAGATGTTGAC-1	T096_B	F	2_Neutrophil_IFIT2_IL1RN
T096_B_GCCATCAGTCAGGAACATGTTGAC-1	T096_B	F	2_Neutrophil_IFIT2_IL1RN
T096_B_TATTAGGAGCGAATCGATGTTGAC-1	T096_B	F	2_Neutrophil_IFIT2_IL1RN
T096_B_CTTACCGCACGAACGTATGTTGAC-1	T096_B	F	2_Neutrophil_IFIT2_IL1RN
T096_B_TGGTAATCATACTGAGATGTTGAC-1	T096_B	F	2_Neutrophil_IFIT2_IL1RN
T096_B_GCTTCTAAGTCACACCATGTTGAC-1	T096_B	F	2_Neutrophil_IFIT2_IL1RN
T096_B_ACGAGGGAGGTTGGGCATGTTGAC-1	T096_B	F	2_Neutrophil_IFIT2_IL1RN
T096_B_CTCTAACCATGTGGCGATGTTGAC-1	T096_B	F	3_Neutrophil_CXCR4-high
T096_B_TTCCATTGTGATGCAAATGTTGAC-1	T096_B	F	2_Neutrophil_IFIT2_IL1RN
T096_B_CGTGCTTAGAGAGCAAATGTTGAC-1	T096_B	F	2_Neutrophil_IFIT2_IL1RN
T096_B_TAGTTACTCCATCCTTATGTTGAC-1	T096_B	F	2_Neutrophil_IFIT2_IL1RN
T096_B_GTTTGGGAGCAAAGCTATGTTGAC-1	T096_B	F	2_Neutrophil_IFIT2_IL1RN
T096_B_CTAAATGAGCCATTTGATGTTGAC-1	T096_B	F	3_Neutrophil_CXCR4-high
T096_B_GCACAAAGTTGCGGGAATGTTGAC-1	T096_B	F	3_Neutrophil_CXCR4-high
T096_B_AGGAACCGTACGTAAGATGTTGAC-1	T096_B	F	3_Neutrophil_CXCR4-high
T096_B_GACAGGGAGCAAGACTATGTTGAC-1	T096_B	F	2_Neutrophil_IFIT2_IL1RN
T096_B_TACCGAACATTCAACCATGTTGAC-1	T096_B	F	2_Neutrophil_IFIT2_IL1RN
T096_B_ACTCCCACACATGCTTATGTTGAC-1	T096_B	F	3_Neutrophil_CXCR4-high
T096_B_GGAAGTAAGGTGAGGGATGTTGAC-1	T096_B	F	2_Neutrophil_IFIT2_IL1RN
T096_B_TTATTGGGTTGTTTGAATGTTGAC-1	T096_B	F	3_Neutrophil_CXCR4-high
T096_B_GGCTGATCAACCTGTTATGTTGAC-1	T096_B	F	3_Neutrophil_CXCR4-high
T096_B_CCTGGTAGTACGTAAGATGTTGAC-1	T096_B	F	2_Neutrophil_IFIT2_IL1RN
T096_B_TCAGGCTTCATGATGAATGTTGAC-1	T096_B	F	2_Neutrophil_IFIT2_IL1RN
T096_B_TGACGAAGTAGCTTGTATGTTGAC-1	T096_B	F	2_Neutrophil_IFIT2_IL1RN
T096_B_CCATTAGTCCCTCGTCATGTTGAC-1	T096_B	F	3_Neutrophil_CXCR4-high
T096_B_GGGTTTCTCAGTTAGAATGTTGAC-1	T096_B	F	2_Neutrophil_IFIT2_IL1RN
T096_B_CCGCCATCATGGCTAAATGTTGAC-1	T096_B	F	3_Neutrophil_CXCR4-high
T096_B_TTTGGACGTAAGTCGAATGTTGAC-1	T096_B	F	2_Neutrophil_IFIT2_IL1RN
T096_B_GGGTGGAAGTTACACTATGTTGAC-1	T096_B	F	3_Neutrophil_CXCR4-high
T096_B_GTAATCCGTTGCCTGAATGTTGAC-1	T096_B	F	2_Neutrophil_IFIT2_IL1RN
T096_B_GACAGGCTCACTATGTATGTTGAC-1	T096_B	F	2_Neutrophil_IFIT2_IL1RN
T096_B_AACTAAGTCGAGGCGTATGTTGAC-1	T096_B	F	2_Neutrophil_IFIT2_IL1RN
T096_B_TTATAGCTCGCGAAATATGTTGAC-1	T096_B	F	3_Neutrophil_CXCR4-high
T096_B_TCAAGGTAGATTGCAAATGTTGAC-1	T096_B	F	2_Neutrophil_IFIT2_IL1RN
T096_B_TTCCTTTCATTCATGCATGTTGAC-1	T096_B	F	2_Neutrophil_IFIT2_IL1RN
T096_B_GACATGCCAGCTAGACATGTTGAC-1	T096_B	F	2_Neutrophil_IFIT2_IL1RN
T096_B_CGATGTTGTATGTTGCATGTTGAC-1	T096_B	F	2_Neutrophil_IFIT2_IL1RN
T096_B_GCTTGGTTCCGCCTCTATGTTGAC-1	T096_B	F	3_Neutrophil_CXCR4-high
T096_B_TGGGCGTAGTCATAAGATGTTGAC-1	T096_B	F	2_Neutrophil_IFIT2_IL1RN
T096_B_ACTTAGTTCTGCAACCATGTTGAC-1	T096_B	F	2_Neutrophil_IFIT2_IL1RN
T096_B_TTCGCGCCATACTGAGATGTTGAC-1	T096_B	F	2_Neutrophil_IFIT2_IL1RN
T096_B_CACTCCCTCGTTGCACATGTTGAC-1	T096_B	F	3_Neutrophil_CXCR4-high
T096_B_CTGTGTGGTTTGTTGAATGTTGAC-1	T096_B	F	3_Neutrophil_CXCR4-high
T096_B_CTAAATGAGTCTAACTATGTTGAC-1	T096_B	F	2_Neutrophil_IFIT2_IL1RN
T096_B_GAGCTATAGGGAGGCAATGTTGAC-1	T096_B	F	2_Neutrophil_IFIT2_IL1RN
T096_B_TGATTACTCAGTCTATATGTTGAC-1	T096_B	F	2_Neutrophil_IFIT2_IL1RN
T096_B_TTTGCTCTCAAACTTCATGTTGAC-1	T096_B	F	3_Neutrophil_CXCR4-high
T096_B_CATGAAGGTCGTAATCATGTTGAC-1	T096_B	F	3_Neutrophil_CXCR4-high
T096_B_TCGCGCATCATAGGCGATGTTGAC-1	T096_B	F	3_Neutrophil_CXCR4-high
T096_B_TGAGCGATCCGCCACAATGTTGAC-1	T096_B	F	2_Neutrophil_IFIT2_IL1RN
T096_B_GCAAACCCATCTATGCATGTTGAC-1	T096_B	F	2_Neutrophil_IFIT2_IL1RN
T096_B_TGTGTGACAGGTATATATGTTGAC-1	T096_B	F	17_AM_stressed
T096_B_AATCGCCTCAATACAGATGTTGAC-1	T096_B	F	3_Neutrophil_CXCR4-high
T096_B_TCCATTACAAGCCACGATGTTGAC-1	T096_B	F	2_Neutrophil_IFIT2_IL1RN
T096_B_TACCGAACAAACACGCATGTTGAC-1	T096_B	F	2_Neutrophil_IFIT2_IL1RN
T096_B_GACATTAAGGTTCTTGATGTTGAC-1	T096_B	F	6_CD4 T cell_Naive_Stem
T096_B_CTGTTGCAGGGTTTCCATGTTGAC-1	T096_B	F	11_AM
T096_B_CACAGATAGAAGTAGGATGTTGAC-1	T096_B	F	3_Neutrophil_CXCR4-high
T096_B_GGCCATTTCGCTCAACATGTTGAC-1	T096_B	F	3_Neutrophil_CXCR4-high
T096_B_CGATGAAGTAAACCCTATGTTGAC-1	T096_B	F	2_Neutrophil_IFIT2_IL1RN
T096_B_TTCTGGCAGGAAACTCATGTTGAC-1	T096_B	F	3_Neutrophil_CXCR4-high
T096_B_GTATTCGTCACAAACAATGTTGAC-1	T096_B	F	3_Neutrophil_CXCR4-high
T096_B_GCCCAGTGTCCAGCACATGTTGAC-1	T096_B	F	2_Neutrophil_IFIT2_IL1RN
T096_B_ATGAGGTTCAGCCCTGATGTTGAC-1	T096_B	F	3_Neutrophil_CXCR4-high
T096_B_GAACAATGTGATCCTGATGTTGAC-1	T096_B	F	3_Neutrophil_CXCR4-high
T096_B_GTAATCCGTGTTAGAGATGTTGAC-1	T096_B	F	3_Neutrophil_CXCR4-high
T096_B_GTTCCATCATGGCTAAATGTTGAC-1	T096_B	F	2_Neutrophil_IFIT2_IL1RN
T096_B_CCGGCTATCTCACAATATGTTGAC-1	T096_B	F	3_Neutrophil_CXCR4-high
T096_B_AGTGCGGGTCTGTCAGATGTTGAC-1	T096_B	F	2_Neutrophil_IFIT2_IL1RN
T096_B_GACGCAATCCCAGTACATGTTGAC-1	T096_B	F	2_Neutrophil_IFIT2_IL1RN
T096_B_CGCGACACAGTAATACATGTTGAC-1	T096_B	F	2_Neutrophil_IFIT2_IL1RN
T096_B_GCTTGAACAAATCACGATGTTGAC-1	T096_B	F	2_Neutrophil_IFIT2_IL1RN
T096_B_CAGTTAAAGGCAATCGATGTTGAC-1	T096_B	F	3_Neutrophil_CXCR4-high
T096_B_GGATTGAGTCGTTCGAATGTTGAC-1	T096_B	F	3_Neutrophil_CXCR4-high
T096_B_GAGCTTTGTGGGTGTGATGTTGAC-1	T096_B	F	2_Neutrophil_IFIT2_IL1RN
T096_B_CGCGATAAGGCTTTATATGTTGAC-1	T096_B	F	2_Neutrophil_IFIT2_IL1RN
T096_B_GGCAATCCATCGTTCGATGTTGAC-1	T096_B	F	3_Neutrophil_CXCR4-high
T096_B_TGCCTCCTCCTAAGGGATGTTGAC-1	T096_B	F	3_Neutrophil_CXCR4-high
T096_B_CATAGCGAGCTAACTTATGTTGAC-1	T096_B	F	2_Neutrophil_IFIT2_IL1RN
T096_B_GGAAGTTTCAGTCTATATGTTGAC-1	T096_B	F	3_Neutrophil_CXCR4-high
T096_B_CACGAACCAAGCCTCCATGTTGAC-1	T096_B	F	3_Neutrophil_CXCR4-high
T096_B_AACATAGTCAGGTTAAATGTTGAC-1	T096_B	F	3_Neutrophil_CXCR4-high
T096_B_TATCGATTCCTCACGGATGTTGAC-1	T096_B	F	2_Neutrophil_IFIT2_IL1RN
T096_B_AAAGCGAAGCTTAGTTATGTTGAC-1	T096_B	F	2_Neutrophil_IFIT2_IL1RN
T096_B_CTCAATAGTATTGACCATGTTGAC-1	T096_B	F	2_Neutrophil_IFIT2_IL1RN
T096_B_TTGAGGTAGGCCCATTATGTTGAC-1	T096_B	F	2_Neutrophil_IFIT2_IL1RN
T096_B_AAGCGCTCATAGCCGGATGTTGAC-1	T096_B	F	3_Neutrophil_CXCR4-high
T096_B_CGATTCATCTAAATCCATGTTGAC-1	T096_B	F	2_Neutrophil_IFIT2_IL1RN
T096_B_GGCCAGTAGTAATGGCATGTTGAC-1	T096_B	F	3_Neutrophil_CXCR4-high
T096_B_CATTCGCAGAGGTTTAATGTTGAC-1	T096_B	F	3_Neutrophil_CXCR4-high
T096_B_CTGGTCAGTCACTATAATGTTGAC-1	T096_B	F	3_Neutrophil_CXCR4-high
T096_B_GATGGCCAGCGCTAGAATGTTGAC-1	T096_B	F	2_Neutrophil_IFIT2_IL1RN
T096_B_GATGCAAGTCCACAATATGTTGAC-1	T096_B	F	3_Neutrophil_CXCR4-high
T096_B_GCAAACTAGGCCATGAATGTTGAC-1	T096_B	F	3_Neutrophil_CXCR4-high
T096_B_CAGGTTACATGAGGGAATGTTGAC-1	T096_B	F	3_Neutrophil_CXCR4-high
T096_B_AACCTGCTCAATACAGATGTTGAC-1	T096_B	F	2_Neutrophil_IFIT2_IL1RN
T096_B_GTTGGGTCACCTAACTATGTTGAC-1	T096_B	F	17_AM_stressed
T096_B_TAACGCCTCCGGCTCAATGTTGAC-1	T096_B	F	3_Neutrophil_CXCR4-high
T096_B_TCTAAGTTCCCAGACTATGTTGAC-1	T096_B	F	2_Neutrophil_IFIT2_IL1RN
T096_B_GGATTGCCATTGTACCATGTTGAC-1	T096_B	F	2_Neutrophil_IFIT2_IL1RN
T096_B_GCATGGATCGATTATCATGTTGAC-1	T096_B	F	3_Neutrophil_CXCR4-high
T096_B_GCTTAGCTCCAGGAATATGTTGAC-1	T096_B	F	2_Neutrophil_IFIT2_IL1RN
T096_B_ACTTCGTCAGCTTTCGATGTTGAC-1	T096_B	F	2_Neutrophil_IFIT2_IL1RN
T096_B_TCACCATCATCATAGGATGTTGAC-1	T096_B	F	3_Neutrophil_CXCR4-high
T096_B_GCTTGATGTTGTTCCCATGTTGAC-1	T096_B	F	2_Neutrophil_IFIT2_IL1RN
T096_B_CTACCCACACATTCGTATGTTGAC-1	T096_B	F	2_Neutrophil_IFIT2_IL1RN
T096_B_TTTGCGGGTTGTCATAATGTTGAC-1	T096_B	F	3_Neutrophil_CXCR4-high
T096_B_TGCAGGTCACTTTGTAATGTTGAC-1	T096_B	F	3_Neutrophil_CXCR4-high
T096_B_TCTTTAGCACAATGGCATGTTGAC-1	T096_B	F	2_Neutrophil_IFIT2_IL1RN
T096_B_AACTAACCACCACACCATGTTGAC-1	T096_B	F	2_Neutrophil_IFIT2_IL1RN
T096_B_ATCAGGTAGTTGGATAATGTTGAC-1	T096_B	F	3_Neutrophil_CXCR4-high
T096_B_CTCCATCGTTGTGACTATGTTGAC-1	T096_B	F	3_Neutrophil_CXCR4-high
T096_B_CGATAGGTCTCACTAGATGTTGAC-1	T096_B	F	2_Neutrophil_IFIT2_IL1RN
T096_B_TTGGCCAGTTAGCGCCATGTTGAC-1	T096_B	F	2_Neutrophil_IFIT2_IL1RN
T096_B_GAGCATGTCTTAAGGAATGTTGAC-1	T096_B	F	2_Neutrophil_IFIT2_IL1RN
T096_B_CTCTCGACAATTGAACATGTTGAC-1	T096_B	F	3_Neutrophil_CXCR4-high
T096_B_CACAAGCCACTAAGGCATGTTGAC-1	T096_B	F	2_Neutrophil_IFIT2_IL1RN
T096_B_TCTAATCAGTTATTGCATGTTGAC-1	T096_B	F	3_Neutrophil_CXCR4-high
T096_B_CGTTACATCCCGCTGAATGTTGAC-1	T096_B	F	2_Neutrophil_IFIT2_IL1RN
T096_B_GTCCGTAGTGATTAGGATGTTGAC-1	T096_B	F	2_Neutrophil_IFIT2_IL1RN
T096_B_AAGGGAGGTCAAAGGCATGTTGAC-1	T096_B	F	2_Neutrophil_IFIT2_IL1RN
T096_B_GCCTCGATCCCAGTACATGTTGAC-1	T096_B	F	3_Neutrophil_CXCR4-high
T096_B_GTGGACATCGTAAAGCATGTTGAC-1	T096_B	F	2_Neutrophil_IFIT2_IL1RN
T096_B_AACTTGTTCCATCCTTATGTTGAC-1	T096_B	F	3_Neutrophil_CXCR4-high
T096_B_TCTTAAGGTCCATCAGATGTTGAC-1	T096_B	F	3_Neutrophil_CXCR4-high
T096_B_TCTTGCTTCCATAACTATGTTGAC-1	T096_B	F	2_Neutrophil_IFIT2_IL1RN
T096_B_CTTACCGCAATTAGGTATGTTGAC-1	T096_B	F	3_Neutrophil_CXCR4-high
T096_B_ACAAGTATCGAAGGCCATGTTGAC-1	T096_B	F	2_Neutrophil_IFIT2_IL1RN
T096_B_GTGCGGTAGGTGAGCCATGTTGAC-1	T096_B	F	3_Neutrophil_CXCR4-high
T096_B_GACAGTTAGGTGAATCATGTTGAC-1	T096_B	F	2_Neutrophil_IFIT2_IL1RN
T096_B_CAAGGTCCACCTTTGGATGTTGAC-1	T096_B	F	2_Neutrophil_IFIT2_IL1RN
T096_B_GCTGAATAGTAACGTAATGTTGAC-1	T096_B	F	2_Neutrophil_IFIT2_IL1RN
T185_B_GGGTTAGTCTGGAACGAACGGGAA-1	T185_B	M	3_Neutrophil_CXCR4-high
T185_B_TGTTCTTGTACCGTTGAGTGAGTG-1	T185_B	M	3_Neutrophil_CXCR4-high
T185_B_TCCTTTCAGCTATCGCAACGGGAA-1	T185_B	M	3_Neutrophil_CXCR4-high
T185_B_GCAGTACCACCTGGTCAACGGGAA-1	T185_B	M	3_Neutrophil_CXCR4-high
T185_B_ACGCACGCAATGGATTAACGGGAA-1	T185_B	M	2_Neutrophil_IFIT2_IL1RN
T185_B_CGTGAGGGTATTCGACAGTGAGTG-1	T185_B	M	3_Neutrophil_CXCR4-high
T185_B_TATGACTTCTAGCGGAAGTGAGTG-1	T185_B	M	3_Neutrophil_CXCR4-high
T185_B_ATTTAGCTCTGTCAATAGTGAGTG-1	T185_B	M	2_Neutrophil_IFIT2_IL1RN
T185_B_CTTATGTAGGTTGCTCAGTGAGTG-1	T185_B	M	3_Neutrophil_CXCR4-high
T185_B_TTCATGCCAGGGATGAAGTGAGTG-1	T185_B	M	3_Neutrophil_CXCR4-high
T185_B_TGAAACTCATCCACCAAGTGAGTG-1	T185_B	M	3_Neutrophil_CXCR4-high
T185_B_GCTTCTAAGCGCTAGAAGTGAGTG-1	T185_B	M	2_Neutrophil_IFIT2_IL1RN
T185_B_CATTCGCAGCCATCGTAACGGGAA-1	T185_B	M	3_Neutrophil_CXCR4-high
T185_B_AAAGGCTTCAACCTCAAGTGAGTG-1	T185_B	M	3_Neutrophil_CXCR4-high
T185_B_GCACAGCAGCAAAGCTAGTGAGTG-1	T185_B	M	3_Neutrophil_CXCR4-high
T185_B_GGCGATTCATTCCTTTAGTGAGTG-1	T185_B	M	3_Neutrophil_CXCR4-high
T185_B_ATTCGATTCACTTGATAGTGAGTG-1	T185_B	M	3_Neutrophil_CXCR4-high
T185_B_TATCGATTCGTCCCGAAGTGAGTG-1	T185_B	M	3_Neutrophil_CXCR4-high
T185_B_GATCGATAGCTATCGCAGTGAGTG-1	T185_B	M	25_AM_RSRP1_NRAMP1
T185_B_GCATAAATCATAGGCGAGTGAGTG-1	T185_B	M	3_Neutrophil_CXCR4-high
T185_B_GAATCGAGTAGGTTTCAGTGAGTG-1	T185_B	M	2_Neutrophil_IFIT2_IL1RN
T185_B_CTGTCATCACTATCACAACGGGAA-1	T185_B	M	2_Neutrophil_IFIT2_IL1RN
T185_B_ATTGCTCCATAGACGCAACGGGAA-1	T185_B	M	2_Neutrophil_IFIT2_IL1RN
T185_B_CTCGACTAGGTGAATCAGTGAGTG-1	T185_B	M	3_Neutrophil_CXCR4-high
T185_B_GGTGGATGTCGAGGCAAACGGGAA-1	T185_B	M	3_Neutrophil_CXCR4-high
T185_B_AGTGGATTCAGCACCTAACGGGAA-1	T185_B	M	3_Neutrophil_CXCR4-high
T185_B_TTATCACAGCTCAACCAACGGGAA-1	T185_B	M	2_Neutrophil_IFIT2_IL1RN
T185_B_AGAAACCTCCTTGAGCAGTGAGTG-1	T185_B	M	3_Neutrophil_CXCR4-high
T185_B_AAAGTCATCCAATAGAAGTGAGTG-1	T185_B	M	2_Neutrophil_IFIT2_IL1RN
T185_B_GCTTGAACATTTAGCCAACGGGAA-1	T185_B	M	2_Neutrophil_IFIT2_IL1RN
T185_B_GTAGTCCTCTCTCGCCAACGGGAA-1	T185_B	M	3_Neutrophil_CXCR4-high
T185_B_AGACTCCTCATCACATAGTGAGTG-1	T185_B	M	3_Neutrophil_CXCR4-high
T185_B_TGGTGAGTCCAGAACGAACGGGAA-1	T185_B	M	3_Neutrophil_CXCR4-high
T185_B_TCTTAAGGTTTGTTTCAGTGAGTG-1	T185_B	M	2_Neutrophil_IFIT2_IL1RN
T185_B_AACGTTAAGCCTCTAAAACGGGAA-1	T185_B	M	3_Neutrophil_CXCR4-high
T185_B_CGTTGTCAGGGTTTGGAACGGGAA-1	T185_B	M	2_Neutrophil_IFIT2_IL1RN
T185_B_TTGAGGAGTCATTATGAACGGGAA-1	T185_B	M	3_Neutrophil_CXCR4-high
T185_B_CTAGGCTTCCAGAACGAGTGAGTG-1	T185_B	M	2_Neutrophil_IFIT2_IL1RN
T185_B_TTGTTGTAGCAATCCCAGTGAGTG-1	T185_B	M	2_Neutrophil_IFIT2_IL1RN
T185_B_AAACCAGGTCCTTCTAAACGGGAA-1	T185_B	M	3_Neutrophil_CXCR4-high
T185_B_CCCTTACGTTGTCCAGAACGGGAA-1	T185_B	M	2_Neutrophil_IFIT2_IL1RN
T185_B_AAAGTCATCCGCCACAAGTGAGTG-1	T185_B	M	3_Neutrophil_CXCR4-high
T185_B_CGACTTATCTTCAAGTAGTGAGTG-1	T185_B	M	3_Neutrophil_CXCR4-high
T185_B_TCCACCTGTACTTACAAACGGGAA-1	T185_B	M	2_Neutrophil_IFIT2_IL1RN
T185_B_TTACCTTGTTTCCAAAAACGGGAA-1	T185_B	M	3_Neutrophil_CXCR4-high
T185_B_TCTAAGTTCGATATGAAACGGGAA-1	T185_B	M	3_Neutrophil_CXCR4-high
T185_B_GGTTGACCAGGCTAACAACGGGAA-1	T185_B	M	3_Neutrophil_CXCR4-high
T185_B_TATCGCTCAATCTCTAAGTGAGTG-1	T185_B	M	3_Neutrophil_CXCR4-high
T185_B_CTGGTCAGTGAACGTAAGTGAGTG-1	T185_B	M	3_Neutrophil_CXCR4-high
T185_B_GCTAGTCTCCGCAATCAGTGAGTG-1	T185_B	M	3_Neutrophil_CXCR4-high
T185_B_GGCTTATGTATTCAGCAACGGGAA-1	T185_B	M	3_Neutrophil_CXCR4-high
T185_B_TGAGGTAGTCAAAGATAGTGAGTG-1	T185_B	M	3_Neutrophil_CXCR4-high
T185_B_GGCTTATGTAAGGCCGAACGGGAA-1	T185_B	M	2_Neutrophil_IFIT2_IL1RN
T185_B_TAGAGGCGTGATCCTGAACGGGAA-1	T185_B	M	3_Neutrophil_CXCR4-high
T185_B_TTCCTCCCACTCCCTTAACGGGAA-1	T185_B	M	3_Neutrophil_CXCR4-high
T185_B_GTGGCGAGTTTAGTTGAACGGGAA-1	T185_B	M	3_Neutrophil_CXCR4-high
T185_B_TAGTTGAAGGTTACTTAACGGGAA-1	T185_B	M	2_Neutrophil_IFIT2_IL1RN
T185_B_ATATCGAAGCTTAGTTAACGGGAA-1	T185_B	M	3_Neutrophil_CXCR4-high
T185_B_CCCGAACGTTCACCTCAACGGGAA-1	T185_B	M	3_Neutrophil_CXCR4-high
T185_B_CAAGGTCCACTAGCGGAGTGAGTG-1	T185_B	M	2_Neutrophil_IFIT2_IL1RN
T185_B_ATGGATTCACAGGCTGAGTGAGTG-1	T185_B	M	2_Neutrophil_IFIT2_IL1RN
T185_B_CACTAACGTATTCGGTAACGGGAA-1	T185_B	M	2_Neutrophil_IFIT2_IL1RN
T185_B_AGCGCTAAGGACTTGGAACGGGAA-1	T185_B	M	2_Neutrophil_IFIT2_IL1RN
T185_B_GTTCATCCAATACCCTAGTGAGTG-1	T185_B	M	16_AM_IFN-responsive
T185_B_CCATTCGCATCTATCAAACGGGAA-1	T185_B	M	3_Neutrophil_CXCR4-high
T185_B_CATAGGGTCCTTATGGAGTGAGTG-1	T185_B	M	3_Neutrophil_CXCR4-high
T185_B_TTTGCGGGTTATGAGGAACGGGAA-1	T185_B	M	3_Neutrophil_CXCR4-high
T185_B_CCGATTGGTCGAAGCGAGTGAGTG-1	T185_B	M	2_Neutrophil_IFIT2_IL1RN
T185_B_GTGGAAGCATCACGCCAACGGGAA-1	T185_B	M	2_Neutrophil_IFIT2_IL1RN
T185_B_TCATTACAGCCAAACGAACGGGAA-1	T185_B	M	2_Neutrophil_IFIT2_IL1RN
T185_B_ATTGCACGTTCTCAAAAACGGGAA-1	T185_B	M	3_Neutrophil_CXCR4-high
T185_B_TCTTACTGTTAGCGGGAACGGGAA-1	T185_B	M	3_Neutrophil_CXCR4-high
T185_B_GGAACATTCGAGGTTGAACGGGAA-1	T185_B	M	2_Neutrophil_IFIT2_IL1RN
T185_B_CCATTCGCAATGGGAGAGTGAGTG-1	T185_B	M	2_Neutrophil_IFIT2_IL1RN
T185_B_GGCAAATTCTATCTGGAGTGAGTG-1	T185_B	M	3_Neutrophil_CXCR4-high
T185_B_GCCCTCAAGCGCAAGCAACGGGAA-1	T185_B	M	2_Neutrophil_IFIT2_IL1RN
T185_B_AGCCTCTAGCTTAGTTAGTGAGTG-1	T185_B	M	3_Neutrophil_CXCR4-high
T185_B_GTTAACCGTGCTCATGAACGGGAA-1	T185_B	M	3_Neutrophil_CXCR4-high
T185_B_GATGCACCATGCCTCAAGTGAGTG-1	T185_B	M	3_Neutrophil_CXCR4-high
T185_B_CTTGCACAGACCAGGCAGTGAGTG-1	T185_B	M	3_Neutrophil_CXCR4-high
T185_B_AGGGACCTCACGTTCAAGTGAGTG-1	T185_B	M	2_Neutrophil_IFIT2_IL1RN
T185_B_TCGTTCGCACCGTTTGAACGGGAA-1	T185_B	M	3_Neutrophil_CXCR4-high
T185_B_ACTCGCCCATTGCCCAAACGGGAA-1	T185_B	M	3_Neutrophil_CXCR4-high
T185_B_TCCCGCAAGGTGAGCCAGTGAGTG-1	T185_B	M	3_Neutrophil_CXCR4-high
T185_B_GACTTCGGTCATTATGAGTGAGTG-1	T185_B	M	2_Neutrophil_IFIT2_IL1RN
T185_B_GCATGCAAGTCAACTTAGTGAGTG-1	T185_B	M	3_Neutrophil_CXCR4-high
T185_B_CTAGATGCATCGTTCGAGTGAGTG-1	T185_B	M	3_Neutrophil_CXCR4-high
T185_B_GCTTTCAAGCCATCGTAACGGGAA-1	T185_B	M	3_Neutrophil_CXCR4-high
T185_B_CCAAACTGTTAGAGGCAACGGGAA-1	T185_B	M	2_Neutrophil_IFIT2_IL1RN
T185_B_AAGGCTGTCATTATGCAGTGAGTG-1	T185_B	M	2_Neutrophil_IFIT2_IL1RN
T185_B_CTTAGCCAGCTAAACAAGTGAGTG-1	T185_B	M	2_Neutrophil_IFIT2_IL1RN
T185_B_ATCGTTAGTTGGATAGAACGGGAA-1	T185_B	M	3_Neutrophil_CXCR4-high
T185_B_TACCTGCAGCAATCCCAGTGAGTG-1	T185_B	M	2_Neutrophil_IFIT2_IL1RN
T185_B_ATGCGATAGTAATTGGAGTGAGTG-1	T185_B	M	2_Neutrophil_IFIT2_IL1RN
T185_B_GCAGTAAGTCAATGTCAACGGGAA-1	T185_B	M	3_Neutrophil_CXCR4-high
T185_B_GCTACTATCCTTGAGCAACGGGAA-1	T185_B	M	3_Neutrophil_CXCR4-high
T185_B_GTTATTGGTATAGTGGAACGGGAA-1	T185_B	M	3_Neutrophil_CXCR4-high
T185_B_TAACAGGGTATTTGTGAACGGGAA-1	T185_B	M	16_AM_IFN-responsive
T185_B_AGTCGTTGTCGTTGCAAACGGGAA-1	T185_B	M	3_Neutrophil_CXCR4-high
T185_B_GAGTAATGTGTTCCAGAGTGAGTG-1	T185_B	M	3_Neutrophil_CXCR4-high
T185_B_GACATCCTCACTGTCAAACGGGAA-1	T185_B	M	17_AM_stressed
T185_B_GCTTCATCATGCGGATAGTGAGTG-1	T185_B	M	3_Neutrophil_CXCR4-high
T185_B_TTCACTTGTGAACGGTAACGGGAA-1	T185_B	M	3_Neutrophil_CXCR4-high
T185_B_ACGATTCGTGTCCAATAACGGGAA-1	T185_B	M	3_Neutrophil_CXCR4-high
T185_B_TGGCTACTCGTAACTTAACGGGAA-1	T185_B	M	3_Neutrophil_CXCR4-high
T185_B_ATGAAAGCAATAAGGAAACGGGAA-1	T185_B	M	2_Neutrophil_IFIT2_IL1RN
T185_B_AGTAAGTGTCGTTGCAAACGGGAA-1	T185_B	M	16_AM_IFN-responsive
T185_B_CTTCGCCTCCGCCATGAACGGGAA-1	T185_B	M	3_Neutrophil_CXCR4-high
T185_B_CATAGCTGTAAGGCCGAACGGGAA-1	T185_B	M	3_Neutrophil_CXCR4-high
T185_B_CTAGTCTCATCTATGCAGTGAGTG-1	T185_B	M	25_AM_RSRP1_NRAMP1
T185_B_TCATTTGCACCTTCAGAGTGAGTG-1	T185_B	M	3_Neutrophil_CXCR4-high
T185_B_CGTAATCGTAGGTGACAGTGAGTG-1	T185_B	M	2_Neutrophil_IFIT2_IL1RN
T185_B_TGTATTGGTGTGAGACAGTGAGTG-1	T185_B	M	3_Neutrophil_CXCR4-high
T185_B_AGCATGGTCCGCAATCAGTGAGTG-1	T185_B	M	3_Neutrophil_CXCR4-high
T185_B_TAGTTGAAGGTGAGTTAACGGGAA-1	T185_B	M	3_Neutrophil_CXCR4-high
T185_B_CTTTCATGTTAAGCTCAACGGGAA-1	T185_B	M	2_Neutrophil_IFIT2_IL1RN
T185_B_GTATACTTCGCCTCGAAACGGGAA-1	T185_B	M	3_Neutrophil_CXCR4-high
T185_B_CGTTACATCATCAAGAAACGGGAA-1	T185_B	M	3_Neutrophil_CXCR4-high
T185_B_CGCACATTCCAACAGGAGTGAGTG-1	T185_B	M	3_Neutrophil_CXCR4-high
T185_B_GGCCTATTCGTCAATTAGTGAGTG-1	T185_B	M	3_Neutrophil_CXCR4-high
T185_B_AAACGGGCATTGAGATAGTGAGTG-1	T185_B	M	3_Neutrophil_CXCR4-high
T185_B_TGCATTAGTTTGGCCAAGTGAGTG-1	T185_B	M	25_AM_RSRP1_NRAMP1
T185_B_CTTGAACGTTTACCGGAACGGGAA-1	T185_B	M	16_AM_IFN-responsive
T185_B_ATCCTTTGTACTGCCAAACGGGAA-1	T185_B	M	2_Neutrophil_IFIT2_IL1RN
T185_B_CTTGAACGTGACACAAAACGGGAA-1	T185_B	M	3_Neutrophil_CXCR4-high
T185_B_ATTTGCAGTCTACCAGAGTGAGTG-1	T185_B	M	2_Neutrophil_IFIT2_IL1RN
T185_B_CATTCCTTCCCTCTCAAACGGGAA-1	T185_B	M	3_Neutrophil_CXCR4-high
T185_B_GACAGTTAGCACGGTAAGTGAGTG-1	T185_B	M	2_Neutrophil_IFIT2_IL1RN
T185_B_ATAACCCGTGCTTCGAAACGGGAA-1	T185_B	M	3_Neutrophil_CXCR4-high
T185_B_AGTTGGCCAAGGCCATAGTGAGTG-1	T185_B	M	2_Neutrophil_IFIT2_IL1RN
T185_B_TGCAAATCAATGAAGAAACGGGAA-1	T185_B	M	3_Neutrophil_CXCR4-high
T185_B_ATGTGAGGTTCTTGAAAACGGGAA-1	T185_B	M	3_Neutrophil_CXCR4-high
T185_B_CCACATTCATGCCTCAAACGGGAA-1	T185_B	M	17_AM_stressed
T185_B_TCTAACTAGTATCGCCAGTGAGTG-1	T185_B	M	3_Neutrophil_CXCR4-high
T185_B_CGATGAAGTGACCTTGAACGGGAA-1	T185_B	M	3_Neutrophil_CXCR4-high
T185_B_TCAACTAGTGCTGCACAACGGGAA-1	T185_B	M	2_Neutrophil_IFIT2_IL1RN
T185_B_CGCCATCCATCCACCAAACGGGAA-1	T185_B	M	3_Neutrophil_CXCR4-high
T185_B_TTGCACGGTGCGGAATAGTGAGTG-1	T185_B	M	3_Neutrophil_CXCR4-high
T185_B_GTTTGGACAATCAAGTAACGGGAA-1	T185_B	M	3_Neutrophil_CXCR4-high
T185_B_CAGCAATAGGGTGGGAAGTGAGTG-1	T185_B	M	2_Neutrophil_IFIT2_IL1RN
T185_B_TGTTGAGCATATTTCGAGTGAGTG-1	T185_B	M	3_Neutrophil_CXCR4-high
T185_B_CATCCTGCATTTGTTGAGTGAGTG-1	T185_B	M	3_Neutrophil_CXCR4-high
T185_B_TTTGCGCAGAAGGTCTAACGGGAA-1	T185_B	M	3_Neutrophil_CXCR4-high
T185_B_GGCAATAGTTTGTTGAAGTGAGTG-1	T185_B	M	16_AM_IFN-responsive
T185_B_ACACCTTCAAACGGGAAACGGGAA-1	T185_B	M	2_Neutrophil_IFIT2_IL1RN
T185_B_TAGCCAGAGGTGAGCCAACGGGAA-1	T185_B	M	2_Neutrophil_IFIT2_IL1RN
T185_B_AGGCTTTGTTAGTCTAAACGGGAA-1	T185_B	M	2_Neutrophil_IFIT2_IL1RN
T185_B_GTACGCAAGTGCAACGAACGGGAA-1	T185_B	M	2_Neutrophil_IFIT2_IL1RN
T185_B_GAGCATGTCACCCTCCAGTGAGTG-1	T185_B	M	3_Neutrophil_CXCR4-high
T185_B_TGCAATAAGGCTACTCAGTGAGTG-1	T185_B	M	3_Neutrophil_CXCR4-high
T185_B_TTTGGCGGTCTCAGCAAGTGAGTG-1	T185_B	M	2_Neutrophil_IFIT2_IL1RN
T185_B_AAAGTCATCTAGCCTAAACGGGAA-1	T185_B	M	3_Neutrophil_CXCR4-high
T185_B_ACCCTGGTCATGCGGAAACGGGAA-1	T185_B	M	16_AM_IFN-responsive
T185_B_AAAGGTACATGGGTTAAACGGGAA-1	T185_B	M	2_Neutrophil_IFIT2_IL1RN
T185_B_GTCCTTAAGCCTGGTTAACGGGAA-1	T185_B	M	3_Neutrophil_CXCR4-high
T185_B_TGGATTAAGTCGAAACAGTGAGTG-1	T185_B	M	3_Neutrophil_CXCR4-high
T185_B_GGGCTTAAGGTTCTTGAGTGAGTG-1	T185_B	M	17_AM_stressed
T185_B_GGAACCATCAATCCTGAACGGGAA-1	T185_B	M	3_Neutrophil_CXCR4-high
T185_B_GCTATTGTCGAGGCACAACGGGAA-1	T185_B	M	3_Neutrophil_CXCR4-high
T185_B_CGTATATTCAATCGCCAACGGGAA-1	T185_B	M	3_Neutrophil_CXCR4-high
T185_B_ACGTTCGGTGCGGCAAAGTGAGTG-1	T185_B	M	3_Neutrophil_CXCR4-high
T185_B_ACAAGGCGTGCCCGATAGTGAGTG-1	T185_B	M	17_AM_stressed
T185_B_ACCATTAGTGAACGACAACGGGAA-1	T185_B	M	3_Neutrophil_CXCR4-high
T185_B_ACGTTCGGTGACCTGCAGTGAGTG-1	T185_B	M	3_Neutrophil_CXCR4-high
T185_B_TTGTCAGTCTCAGCACAACGGGAA-1	T185_B	M	3_Neutrophil_CXCR4-high
T185_B_CAACTTGTCGCAACGAAACGGGAA-1	T185_B	M	3_Neutrophil_CXCR4-high
T185_B_GGTTTAGCACTGTCATAACGGGAA-1	T185_B	M	16_AM_IFN-responsive
T185_B_TATGCATTCAGCGGGTAACGGGAA-1	T185_B	M	2_Neutrophil_IFIT2_IL1RN
T185_B_AGGAACCGTATCCGCAAACGGGAA-1	T185_B	M	3_Neutrophil_CXCR4-high
T185_B_CCCTTCGGTGTGAGACAACGGGAA-1	T185_B	M	2_Neutrophil_IFIT2_IL1RN
T185_B_TACCTGCAGCAAGACTAGTGAGTG-1	T185_B	M	2_Neutrophil_IFIT2_IL1RN
T185_B_CTATGGCTCCCATAGCAGTGAGTG-1	T185_B	M	3_Neutrophil_CXCR4-high
T185_B_GGTGAACGTTCCAGCAAACGGGAA-1	T185_B	M	2_Neutrophil_IFIT2_IL1RN
T185_B_GGCAGGTTCACAGATAAGTGAGTG-1	T185_B	M	3_Neutrophil_CXCR4-high
T185_B_ACAAAGGAGGTGAGTTAGTGAGTG-1	T185_B	M	2_Neutrophil_IFIT2_IL1RN
T185_B_GCAATTAAGGAGCCGTAGTGAGTG-1	T185_B	M	3_Neutrophil_CXCR4-high
T185_B_ACCCTAATCAGTAGCGAACGGGAA-1	T185_B	M	2_Neutrophil_IFIT2_IL1RN
T185_B_GGTCCGTGTGTTAGAGAGTGAGTG-1	T185_B	M	16_AM_IFN-responsive
T185_B_GCAAGGCTCTCACCTTAGTGAGTG-1	T185_B	M	2_Neutrophil_IFIT2_IL1RN
T185_B_CATTTAGGTGTGTCGCAGTGAGTG-1	T185_B	M	3_Neutrophil_CXCR4-high
T185_B_GGAAGTTTCCATAACTAACGGGAA-1	T185_B	M	2_Neutrophil_IFIT2_IL1RN
T185_B_GCATTACGTGGTTCGCAACGGGAA-1	T185_B	M	3_Neutrophil_CXCR4-high
T185_B_TCCACCCTCCTGGAAGAGTGAGTG-1	T185_B	M	3_Neutrophil_CXCR4-high
T185_B_CTAATGCGTACGAACAAACGGGAA-1	T185_B	M	3_Neutrophil_CXCR4-high
T185_B_GCTTCGGTCCTTGTTCAACGGGAA-1	T185_B	M	17_AM_stressed
T185_B_TCATTTGCATTGCCTGAGTGAGTG-1	T185_B	M	3_Neutrophil_CXCR4-high
T185_B_GTATGTAAGCGAAGAAAGTGAGTG-1	T185_B	M	3_Neutrophil_CXCR4-high
T185_B_ACTAAGTCAGCTGCTCAGTGAGTG-1	T185_B	M	3_Neutrophil_CXCR4-high
T185_B_ACACAAGGTGCGGAATAGTGAGTG-1	T185_B	M	2_Neutrophil_IFIT2_IL1RN
T185_B_ACAGGCATCGAAGGCCAGTGAGTG-1	T185_B	M	25_AM_RSRP1_NRAMP1
T185_B_ATTGACTTCAGGCAATAACGGGAA-1	T185_B	M	3_Neutrophil_CXCR4-high
T185_B_TGCTATTAGGAGTCATAGTGAGTG-1	T185_B	M	3_Neutrophil_CXCR4-high
T185_B_CCTAGAGAGGTCAAACAACGGGAA-1	T185_B	M	3_Neutrophil_CXCR4-high
T185_B_TAGTGGCCAGTTATGGAACGGGAA-1	T185_B	M	2_Neutrophil_IFIT2_IL1RN
T185_B_TCCTTCTAGTCGCATCAGTGAGTG-1	T185_B	M	3_Neutrophil_CXCR4-high
T185_B_CATGAAGGTACGAATGAGTGAGTG-1	T185_B	M	2_Neutrophil_IFIT2_IL1RN
T185_B_ATTGGGAGTTGAGCTTAGTGAGTG-1	T185_B	M	3_Neutrophil_CXCR4-high
T185_B_TTCCTCAGTGATTAGGAACGGGAA-1	T185_B	M	2_Neutrophil_IFIT2_IL1RN
T185_B_ACAAGTATCAGCCCTGAACGGGAA-1	T185_B	M	2_Neutrophil_IFIT2_IL1RN
T185_B_GCTGACTTCGACTTGCAGTGAGTG-1	T185_B	M	2_Neutrophil_IFIT2_IL1RN
T185_B_GGCAATAGTGGATGCGAACGGGAA-1	T185_B	M	3_Neutrophil_CXCR4-high
T185_B_GTAAAGCTCCTTATGGAGTGAGTG-1	T185_B	M	3_Neutrophil_CXCR4-high
T185_B_TGGTGCGCAATGAAGAAGTGAGTG-1	T185_B	M	3_Neutrophil_CXCR4-high
T185_B_CGTGTCCCAAGTTTCCAGTGAGTG-1	T185_B	M	2_Neutrophil_IFIT2_IL1RN
T185_B_CCATTGTCAACATAGTAGTGAGTG-1	T185_B	M	3_Neutrophil_CXCR4-high
T185_B_TTACTTCGTTAAGTCCAGTGAGTG-1	T185_B	M	2_Neutrophil_IFIT2_IL1RN
T185_B_GCTGAAAGTGGTGCAGAGTGAGTG-1	T185_B	M	3_Neutrophil_CXCR4-high
T185_B_CTAAATGAGCAGGTTGAACGGGAA-1	T185_B	M	2_Neutrophil_IFIT2_IL1RN
T185_B_GATTCGCTCAACCGGAAACGGGAA-1	T185_B	M	2_Neutrophil_IFIT2_IL1RN
T185_B_CAATACTTCATGACCCAACGGGAA-1	T185_B	M	3_Neutrophil_CXCR4-high
T185_B_AGCATTAAGCCGCTATAACGGGAA-1	T185_B	M	3_Neutrophil_CXCR4-high
T185_B_CGATTGTGTACGTTCGAACGGGAA-1	T185_B	M	3_Neutrophil_CXCR4-high
T185_B_CTATGCTCAATTGCGAAACGGGAA-1	T185_B	M	3_Neutrophil_CXCR4-high
T185_B_GGCAATAGTAATGTCCAACGGGAA-1	T185_B	M	3_Neutrophil_CXCR4-high
T185_B_GACCGTGCAGAGGCTTAGTGAGTG-1	T185_B	M	3_Neutrophil_CXCR4-high
T185_B_TTAACCGTCCCGTTGGAGTGAGTG-1	T185_B	M	3_Neutrophil_CXCR4-high
T185_B_GAGCTATAGTCATAAGAGTGAGTG-1	T185_B	M	3_Neutrophil_CXCR4-high
T185_B_GGGTGAGAGTTACTCGAGTGAGTG-1	T185_B	M	3_Neutrophil_CXCR4-high
T185_B_ATCGGGCAGCATCTATAGTGAGTG-1	T185_B	M	3_Neutrophil_CXCR4-high
T185_B_GTTATTGGTGCAGCTCAGTGAGTG-1	T185_B	M	2_Neutrophil_IFIT2_IL1RN
T185_B_GCCCATTAGTCATTCGAACGGGAA-1	T185_B	M	3_Neutrophil_CXCR4-high
T185_B_TGTCTTGAGTGAGTTAAGTGAGTG-1	T185_B	M	3_Neutrophil_CXCR4-high
T185_B_GCTTGGTTCACAAACAAACGGGAA-1	T185_B	M	3_Neutrophil_CXCR4-high
T185_B_AACTTGTTCGAACGTGAGTGAGTG-1	T185_B	M	3_Neutrophil_CXCR4-high
T185_B_AGCTGGCAGGACTTAAAGTGAGTG-1	T185_B	M	3_Neutrophil_CXCR4-high
T185_B_GATCAAATCACCACACAGTGAGTG-1	T185_B	M	2_Neutrophil_IFIT2_IL1RN
T185_B_GCTAGATAGGTCGAGCAGTGAGTG-1	T185_B	M	3_Neutrophil_CXCR4-high
T185_B_CTACTGGGTGTGAGTAAACGGGAA-1	T185_B	M	3_Neutrophil_CXCR4-high
T185_B_TAGCTGCTCGGTCAAGAACGGGAA-1	T185_B	M	3_Neutrophil_CXCR4-high
T185_B_TGCAAATCACCACATTAGTGAGTG-1	T185_B	M	2_Neutrophil_IFIT2_IL1RN
T185_B_CGTTATTAGAGGATAGAACGGGAA-1	T185_B	M	3_Neutrophil_CXCR4-high
T185_B_CTCAATAGTTCGGTATAACGGGAA-1	T185_B	M	3_Neutrophil_CXCR4-high
T185_B_TAGTTTGGTATTTCGAAGTGAGTG-1	T185_B	M	3_Neutrophil_CXCR4-high
T185_B_TGTTGTCCACATTGAGAACGGGAA-1	T185_B	M	2_Neutrophil_IFIT2_IL1RN
T185_B_AGGGCTATCGATATAGAACGGGAA-1	T185_B	M	2_Neutrophil_IFIT2_IL1RN
T185_B_GATGGACGTTCATTGAAGTGAGTG-1	T185_B	M	16_AM_IFN-responsive
T185_B_ACCCAACTCTAGCGGAAACGGGAA-1	T185_B	M	2_Neutrophil_IFIT2_IL1RN
T185_B_TATCGAGCATAGCGCGAGTGAGTG-1	T185_B	M	2_Neutrophil_IFIT2_IL1RN
T185_B_CGTGAGGGTATTCGGTAGTGAGTG-1	T185_B	M	3_Neutrophil_CXCR4-high
T185_B_GCAAGGTGTAACGTGAAACGGGAA-1	T185_B	M	2_Neutrophil_IFIT2_IL1RN
T185_B_ACATTACTCAGCGGGTAACGGGAA-1	T185_B	M	2_Neutrophil_IFIT2_IL1RN
T185_B_TTCGATGTCTCAGCTAAGTGAGTG-1	T185_B	M	2_Neutrophil_IFIT2_IL1RN
T185_B_TCTGGAACATCCACCAAGTGAGTG-1	T185_B	M	2_Neutrophil_IFIT2_IL1RN
T185_B_GCGTTTGGTGAATCTCAACGGGAA-1	T185_B	M	3_Neutrophil_CXCR4-high
T185_B_TTTAGTCAGGGATGAAAGTGAGTG-1	T185_B	M	3_Neutrophil_CXCR4-high
T185_B_CACAAAGGTTAACGAGAGTGAGTG-1	T185_B	M	3_Neutrophil_CXCR4-high
T185_B_ATAAGCCAGTCAATGAAGTGAGTG-1	T185_B	M	12_Mo-derived AM_APOE
T185_B_CAGTATTTCATGTCATAACGGGAA-1	T185_B	M	3_Neutrophil_CXCR4-high
T185_B_ACCCTGGTCACTATACAACGGGAA-1	T185_B	M	3_Neutrophil_CXCR4-high
T185_B_CGTGAACCAAAGTGCCAACGGGAA-1	T185_B	M	3_Neutrophil_CXCR4-high
T185_B_TGTGTCCAGGCGCATAAACGGGAA-1	T185_B	M	3_Neutrophil_CXCR4-high
T185_B_CATGAAGGTCAAGCTTAACGGGAA-1	T185_B	M	3_Neutrophil_CXCR4-high
T185_B_TGTTCCTTCCTGTTCTAACGGGAA-1	T185_B	M	17_AM_stressed
T185_B_CGTGCGTGTTTCCTGCAACGGGAA-1	T185_B	M	3_Neutrophil_CXCR4-high
T185_B_GGGATAAAGCTCGATCAACGGGAA-1	T185_B	M	3_Neutrophil_CXCR4-high
T185_B_TGTATTGGTCCATAGTAGTGAGTG-1	T185_B	M	3_Neutrophil_CXCR4-high
T185_B_TAAACTGAGCACTACCAACGGGAA-1	T185_B	M	3_Neutrophil_CXCR4-high
T185_B_GAGTATGGTGTAATGGAACGGGAA-1	T185_B	M	3_Neutrophil_CXCR4-high
T185_B_CATCTTGAGCCTAGTCAGTGAGTG-1	T185_B	M	3_Neutrophil_CXCR4-high
T185_B_GGTTAGTAGCGCTACTAACGGGAA-1	T185_B	M	3_Neutrophil_CXCR4-high
T185_B_AGCGATCCAACGTTAGAGTGAGTG-1	T185_B	M	3_Neutrophil_CXCR4-high
T185_B_GAACTTAAGATAATCGAGTGAGTG-1	T185_B	M	3_Neutrophil_CXCR4-high
T185_B_GCTACTATCGGTAAACAGTGAGTG-1	T185_B	M	3_Neutrophil_CXCR4-high
T185_B_TCCAATAGTAGGAGGAAACGGGAA-1	T185_B	M	3_Neutrophil_CXCR4-high
T185_B_TCGAACCTCCCTCATTAGTGAGTG-1	T185_B	M	3_Neutrophil_CXCR4-high
T185_B_TTAGGTGCATGTGGGTAACGGGAA-1	T185_B	M	2_Neutrophil_IFIT2_IL1RN
T185_B_TTGGTCATCACCTTTCAACGGGAA-1	T185_B	M	2_Neutrophil_IFIT2_IL1RN
T185_B_TAAAGGCTCTACTACGAGTGAGTG-1	T185_B	M	3_Neutrophil_CXCR4-high
T185_B_TTGAGGAGTTAGTGGAAACGGGAA-1	T185_B	M	3_Neutrophil_CXCR4-high
T185_B_GGTGCACAGGTTCCGTAACGGGAA-1	T185_B	M	3_Neutrophil_CXCR4-high
T185_B_CTTAAGCGTAGCCTTGAACGGGAA-1	T185_B	M	3_Neutrophil_CXCR4-high
T185_B_GTTTAGTTCGCCTAGTAACGGGAA-1	T185_B	M	2_Neutrophil_IFIT2_IL1RN
T185_B_AACAAGCTCCGGCTCAAGTGAGTG-1	T185_B	M	2_Neutrophil_IFIT2_IL1RN
T185_B_ACCCTCACATAATGACAGTGAGTG-1	T185_B	M	3_Neutrophil_CXCR4-high
T185_B_CAGCGAATCAGGCCTTAACGGGAA-1	T185_B	M	3_Neutrophil_CXCR4-high
T185_B_CAGGATCCATGAAGCCAACGGGAA-1	T185_B	M	3_Neutrophil_CXCR4-high
T185_B_CTATTAGGTATCCGCAAGTGAGTG-1	T185_B	M	3_Neutrophil_CXCR4-high
T185_B_AGCGTTTGTCATTATGAGTGAGTG-1	T185_B	M	3_Neutrophil_CXCR4-high
T185_B_GTTTGGACAGCTCGAGAACGGGAA-1	T185_B	M	3_Neutrophil_CXCR4-high
T185_B_AAGGTATGTTGGTTACAACGGGAA-1	T185_B	M	3_Neutrophil_CXCR4-high
T185_B_GTTAACCGTAATGGATAACGGGAA-1	T185_B	M	3_Neutrophil_CXCR4-high
T185_B_ATGGCAGTCACAAATGAGTGAGTG-1	T185_B	M	3_Neutrophil_CXCR4-high
T185_B_TTCCGCACAGGCTGTGAGTGAGTG-1	T185_B	M	3_Neutrophil_CXCR4-high
T185_B_AAAGTAGCAACAAGTTAACGGGAA-1	T185_B	M	3_Neutrophil_CXCR4-high
T185_B_ATGACTTTCAAGCGATAACGGGAA-1	T185_B	M	16_AM_IFN-responsive
T185_B_CCTAGAGAGGAAGGTAAGTGAGTG-1	T185_B	M	3_Neutrophil_CXCR4-high
T185_B_AGCGTTTGTCCTCCTGAACGGGAA-1	T185_B	M	3_Neutrophil_CXCR4-high
T185_B_CAAATCAAGCATTTCGAACGGGAA-1	T185_B	M	3_Neutrophil_CXCR4-high
T185_B_CTGACCAGTTTGAGCTAGTGAGTG-1	T185_B	M	2_Neutrophil_IFIT2_IL1RN
T185_B_ACCTCACAGACCTTTGAGTGAGTG-1	T185_B	M	3_Neutrophil_CXCR4-high
T185_B_ATAAGGTGTTAGTGCTAGTGAGTG-1	T185_B	M	3_Neutrophil_CXCR4-high
T185_B_AAACGTTCAACTTAGGAGTGAGTG-1	T185_B	M	3_Neutrophil_CXCR4-high
T185_B_ACAACGGTCGAGGTTGAACGGGAA-1	T185_B	M	2_Neutrophil_IFIT2_IL1RN
T185_B_CCGTACGTCCATCCGGAGTGAGTG-1	T185_B	M	2_Neutrophil_IFIT2_IL1RN
T185_B_TAACCGCTCAGGGCACAGTGAGTG-1	T185_B	M	2_Neutrophil_IFIT2_IL1RN
T185_B_AGACTCACAAAGGGATAGTGAGTG-1	T185_B	M	3_Neutrophil_CXCR4-high
T185_B_CACTTGATCTGTGCACAACGGGAA-1	T185_B	M	2_Neutrophil_IFIT2_IL1RN
T185_B_CAACCTATCATGGATAAACGGGAA-1	T185_B	M	17_AM_stressed
T185_B_TGACTACGTGCTTCTCAACGGGAA-1	T185_B	M	16_AM_IFN-responsive
T185_B_AGACTCCTCGGTTCACAACGGGAA-1	T185_B	M	3_Neutrophil_CXCR4-high
T185_B_GATCATAAGTGATCAAAGTGAGTG-1	T185_B	M	3_Neutrophil_CXCR4-high
T185_B_AAGCGGCTCTAAGTCTAGTGAGTG-1	T185_B	M	2_Neutrophil_IFIT2_IL1RN
T185_B_GCCCTGATCACTTGATAGTGAGTG-1	T185_B	M	3_Neutrophil_CXCR4-high
T185_B_TACAAACCAAGCGATCAGTGAGTG-1	T185_B	M	3_Neutrophil_CXCR4-high
T185_B_AATGTGATCATCGATTAGTGAGTG-1	T185_B	M	2_Neutrophil_IFIT2_IL1RN
T185_B_AGACTAGGTCATGCATAGTGAGTG-1	T185_B	M	2_Neutrophil_IFIT2_IL1RN
T185_B_GACGCAATCTTGATCGAACGGGAA-1	T185_B	M	3_Neutrophil_CXCR4-high
T185_B_TTATCCTGTGGATGGTAGTGAGTG-1	T185_B	M	3_Neutrophil_CXCR4-high
T185_B_TTTATGGGTACGGTTTAGTGAGTG-1	T185_B	M	2_Neutrophil_IFIT2_IL1RN
T185_B_GCTTGGTTCATTACCGAACGGGAA-1	T185_B	M	3_Neutrophil_CXCR4-high
T185_B_CGATGTTGTCCTCCATAACGGGAA-1	T185_B	M	2_Neutrophil_IFIT2_IL1RN
T185_B_AGTTGGCCACAATGGCAGTGAGTG-1	T185_B	M	3_Neutrophil_CXCR4-high
T185_B_GTTGAATCAATGTGGCAGTGAGTG-1	T185_B	M	3_Neutrophil_CXCR4-high
T185_B_TACGCCTAGGCTAGATAGTGAGTG-1	T185_B	M	2_Neutrophil_IFIT2_IL1RN
T185_B_CCCGCAATCCAAAGGTAGTGAGTG-1	T185_B	M	2_Neutrophil_IFIT2_IL1RN
T185_B_GTGCCTTAGAAGCAAGAACGGGAA-1	T185_B	M	2_Neutrophil_IFIT2_IL1RN
T185_B_AAAGATGCAACGTTAGAACGGGAA-1	T185_B	M	2_Neutrophil_IFIT2_IL1RN
T185_B_TCATAGGCAATGAAGAAGTGAGTG-1	T185_B	M	2_Neutrophil_IFIT2_IL1RN
T185_B_CTTAAGGCAGGTATATAACGGGAA-1	T185_B	M	3_Neutrophil_CXCR4-high
T185_B_GGCTTGAAGTAACGGTAGTGAGTG-1	T185_B	M	3_Neutrophil_CXCR4-high
T185_B_ACCTAGTGTACAAACGAGTGAGTG-1	T185_B	M	3_Neutrophil_CXCR4-high
T185_B_GCTAACTGTGTTAGTCAGTGAGTG-1	T185_B	M	2_Neutrophil_IFIT2_IL1RN
T185_B_CCTCAATCAGGCTTAAAGTGAGTG-1	T185_B	M	2_Neutrophil_IFIT2_IL1RN
T185_B_CACGAACCACGATTAGAACGGGAA-1	T185_B	M	3_Neutrophil_CXCR4-high
T185_B_GGACCCACATTGGGTAAACGGGAA-1	T185_B	M	2_Neutrophil_IFIT2_IL1RN
T185_B_AGCGGCTAGGAACTTAAGTGAGTG-1	T185_B	M	3_Neutrophil_CXCR4-high
T185_B_GGTGTTACACACAAATAGTGAGTG-1	T185_B	M	3_Neutrophil_CXCR4-high
T185_B_TTAGGTGCATAGCGACAACGGGAA-1	T185_B	M	3_Neutrophil_CXCR4-high
T185_B_CGTGCTTAGAGCCGGTAGTGAGTG-1	T185_B	M	3_Neutrophil_CXCR4-high
T185_B_GACAGTTAGGTGGATTAACGGGAA-1	T185_B	M	2_Neutrophil_IFIT2_IL1RN
T185_B_GCAAGAAAGTGATTTCAACGGGAA-1	T185_B	M	3_Neutrophil_CXCR4-high
T185_B_TGTATTGGTAGTAGCAAACGGGAA-1	T185_B	M	3_Neutrophil_CXCR4-high
T185_B_GTTTGCATCCGGCTCAAACGGGAA-1	T185_B	M	3_Neutrophil_CXCR4-high
T185_B_AGGTTCTGTCAGGAACAACGGGAA-1	T185_B	M	3_Neutrophil_CXCR4-high
T185_B_GGCAACATCAAGATGCAGTGAGTG-1	T185_B	M	3_Neutrophil_CXCR4-high
T185_B_ACGTATTTCAGGCATGAACGGGAA-1	T185_B	M	2_Neutrophil_IFIT2_IL1RN
T185_B_GTTAAGGGTGGCTCACAACGGGAA-1	T185_B	M	3_Neutrophil_CXCR4-high
T185_B_TCGGCCATCGGTTATTAACGGGAA-1	T185_B	M	2_Neutrophil_IFIT2_IL1RN
T185_B_GGCGAATGTCCTGAGCAACGGGAA-1	T185_B	M	3_Neutrophil_CXCR4-high
T185_B_CTGTGTGGTCACAGAAAACGGGAA-1	T185_B	M	3_Neutrophil_CXCR4-high
T185_B_CGTGCGTGTTGCACGCAGTGAGTG-1	T185_B	M	3_Neutrophil_CXCR4-high
T185_B_AAACGGGCAGGCGAAAAACGGGAA-1	T185_B	M	17_AM_stressed
T185_B_ATGGAGGCAATGGCCGAACGGGAA-1	T185_B	M	2_Neutrophil_IFIT2_IL1RN
T185_B_AGCTCAACAGTTAAACAACGGGAA-1	T185_B	M	3_Neutrophil_CXCR4-high
T185_B_TAACACGCATCGGGCAAACGGGAA-1	T185_B	M	3_Neutrophil_CXCR4-high
T185_B_CGAACTTGTACAAACGAGTGAGTG-1	T185_B	M	3_Neutrophil_CXCR4-high
T185_B_CAATGCCTCACAGATAAGTGAGTG-1	T185_B	M	3_Neutrophil_CXCR4-high
T185_B_AGGCCATCAATTAGACAACGGGAA-1	T185_B	M	16_AM_IFN-responsive
T185_B_AGGTTAATCAACTTGTAGTGAGTG-1	T185_B	M	3_Neutrophil_CXCR4-high
T185_B_TATTGCCCAATCCACTAGTGAGTG-1	T185_B	M	3_Neutrophil_CXCR4-high
T185_B_TCTAAGGCAACAGCACAACGGGAA-1	T185_B	M	2_Neutrophil_IFIT2_IL1RN
T185_B_ACACTAAAGAGAGCAAAGTGAGTG-1	T185_B	M	2_Neutrophil_IFIT2_IL1RN
T185_B_GTATTCGTCTACTACGAACGGGAA-1	T185_B	M	3_Neutrophil_CXCR4-high
T185_B_TCATTACAGACAGACTAACGGGAA-1	T185_B	M	3_Neutrophil_CXCR4-high
T185_B_TGCAGCAAGGGATGAAAGTGAGTG-1	T185_B	M	3_Neutrophil_CXCR4-high
T185_B_TAACCACGTGATTAGGAACGGGAA-1	T185_B	M	17_AM_stressed
T185_B_CGATATGCATCCGCTAAGTGAGTG-1	T185_B	M	14_AM_Mito-high
T185_B_TAACACGCAGAAACTTAACGGGAA-1	T185_B	M	2_Neutrophil_IFIT2_IL1RN
T185_B_CGGGCTACAGCTTAAGAGTGAGTG-1	T185_B	M	3_Neutrophil_CXCR4-high
T185_B_GGAGTCTCAATAACCGAGTGAGTG-1	T185_B	M	3_Neutrophil_CXCR4-high
T185_B_TGAATAGTCACCCTGGAACGGGAA-1	T185_B	M	2_Neutrophil_IFIT2_IL1RN
T185_B_CACTAGCTCAGCATGGAACGGGAA-1	T185_B	M	3_Neutrophil_CXCR4-high
T185_B_GCTCAATGTGGTTACTAGTGAGTG-1	T185_B	M	3_Neutrophil_CXCR4-high
T185_B_TGTTCAAGTTTGGGCCAGTGAGTG-1	T185_B	M	3_Neutrophil_CXCR4-high
T185_B_CCCATTAAGTAAGCTAAGTGAGTG-1	T185_B	M	3_Neutrophil_CXCR4-high
T185_B_TACCGGCGTGGTGAGTAACGGGAA-1	T185_B	M	3_Neutrophil_CXCR4-high
T185_B_AGCTTCCAGCATTTCGAGTGAGTG-1	T185_B	M	3_Neutrophil_CXCR4-high
T185_B_CCTAAGGAGAGGCGGAAGTGAGTG-1	T185_B	M	2_Neutrophil_IFIT2_IL1RN
T185_B_AAATCACCACCTTCTCAGTGAGTG-1	T185_B	M	3_Neutrophil_CXCR4-high
T185_B_TTCAAGCGTATGTTGCAACGGGAA-1	T185_B	M	3_Neutrophil_CXCR4-high
T185_B_CATATTCAGTAGCTAAAACGGGAA-1	T185_B	M	3_Neutrophil_CXCR4-high
T185_B_ACTTCGTCAGCTTAAGAGTGAGTG-1	T185_B	M	3_Neutrophil_CXCR4-high
T185_B_TTTGCCCGTGCGCATCAACGGGAA-1	T185_B	M	3_Neutrophil_CXCR4-high
T185_B_AGGGCTATCCATAACTAACGGGAA-1	T185_B	M	17_AM_stressed
T185_B_GGCCGTTGTAATAGGTAACGGGAA-1	T185_B	M	3_Neutrophil_CXCR4-high
T185_B_ATCCATCCAGAAAGGTAGTGAGTG-1	T185_B	M	3_Neutrophil_CXCR4-high
T185_B_ACCTCCCTCAGCGATGAGTGAGTG-1	T185_B	M	25_AM_RSRP1_NRAMP1
T185_B_ACGCAAGTCCGCCCAAAGTGAGTG-1	T185_B	M	3_Neutrophil_CXCR4-high
T185_B_AGCAGCCAGGCTCCATAGTGAGTG-1	T185_B	M	3_Neutrophil_CXCR4-high
T185_B_CGTGCGTGTCCATCCTAACGGGAA-1	T185_B	M	2_Neutrophil_IFIT2_IL1RN
T185_B_AAACAAGCACTTCGATAACGGGAA-1	T185_B	M	1_AM_IFI27
T185_B_TAACGTTTCCGAATTTAACGGGAA-1	T185_B	M	1_AM_IFI27
T185_B_CACTATGTCCTGCCAGAACGGGAA-1	T185_B	M	11_AM
T185_B_ACGCATGAGTTTCACGAGTGAGTG-1	T185_B	M	11_AM
T185_B_TGGCAATAGGCAATCGAACGGGAA-1	T185_B	M	15_Mo-derived AM_FPR3
T185_B_AAGGAGCAGGACAACTAGTGAGTG-1	T185_B	M	2_Neutrophil_IFIT2_IL1RN
T185_B_TTCCAACCAAGAAATGAGTGAGTG-1	T185_B	M	2_Neutrophil_IFIT2_IL1RN
T185_B_AAACTGTCAAATAACCAGTGAGTG-1	T185_B	M	16_AM_IFN-responsive
T185_B_AGTTACTTCCCTCATTAGTGAGTG-1	T185_B	M	2_Neutrophil_IFIT2_IL1RN
T185_B_CTTGCTGCAAGTTGCAAACGGGAA-1	T185_B	M	1_AM_IFI27
T185_B_CCTAGAGAGGACTTGGAACGGGAA-1	T185_B	M	3_Neutrophil_CXCR4-high
T185_B_CGTAATTTCCAGAAACAACGGGAA-1	T185_B	M	2_Neutrophil_IFIT2_IL1RN
T185_B_GACTTCGGTTAACGTCAACGGGAA-1	T185_B	M	2_Neutrophil_IFIT2_IL1RN
T185_B_TTACTTCGTGGTTACTAACGGGAA-1	T185_B	M	3_Neutrophil_CXCR4-high
T185_B_CGATTGACAGTTATCCAACGGGAA-1	T185_B	M	2_Neutrophil_IFIT2_IL1RN
T185_B_AGTGGATTCCCTGGTGAACGGGAA-1	T185_B	M	3_Neutrophil_CXCR4-high
T185_B_GATCGATAGCACTACCAACGGGAA-1	T185_B	M	2_Neutrophil_IFIT2_IL1RN
T185_B_GCTGTTGGTCCGGGTTAACGGGAA-1	T185_B	M	3_Neutrophil_CXCR4-high
T185_B_ATAGCTTTCGTTAGGGAACGGGAA-1	T185_B	M	3_Neutrophil_CXCR4-high
T185_B_CGTTATAGTCCATCCTAACGGGAA-1	T185_B	M	3_Neutrophil_CXCR4-high
T185_B_ATTGACCGTGGCGTAGAACGGGAA-1	T185_B	M	2_Neutrophil_IFIT2_IL1RN
T185_B_TAGCTACGTTAACGTCAGTGAGTG-1	T185_B	M	3_Neutrophil_CXCR4-high
T185_B_GCCCTTTGTACTTATGAACGGGAA-1	T185_B	M	10_AM
T185_B_AACTGAATCACACAAAAACGGGAA-1	T185_B	M	0_AM_APOC2
T185_B_TCATAGGCATCATGCTAGTGAGTG-1	T185_B	M	12_Mo-derived AM_APOE
T185_B_ATGCGTCTCGCTTGACAGTGAGTG-1	T185_B	M	11_AM
T185_B_ATCCATCCAGGCTTAAAACGGGAA-1	T185_B	M	15_Mo-derived AM_FPR3
T185_B_GCGGTAATCTTAAGGAAACGGGAA-1	T185_B	M	1_AM_IFI27
T185_B_ATGGCTTGTTGGTTACAGTGAGTG-1	T185_B	M	11_AM
T185_B_ACTCACTCAATATGGTAGTGAGTG-1	T185_B	M	10_AM
T185_B_ATAGCTTTCGACCCATAGTGAGTG-1	T185_B	M	0_AM_APOC2
T185_B_TCATGAAAGGTTGTAAAGTGAGTG-1	T185_B	M	0_AM_APOC2
T185_B_TACTAGTTCGGTAATAAGTGAGTG-1	T185_B	M	10_AM
T185_B_GTTTGCATCAGGCAATAACGGGAA-1	T185_B	M	1_AM_IFI27
T185_B_ACTAGGTAGAGGAGGTAGTGAGTG-1	T185_B	M	15_Mo-derived AM_FPR3
T185_B_GGTTTCCAGCCCGTTGAACGGGAA-1	T185_B	M	12_Mo-derived AM_APOE
T185_B_TCCTTATGTTGGCGAGAGTGAGTG-1	T185_B	M	26_Mo-derived AM_TPP1
T185_B_GACAGGCTCAACTGGGAGTGAGTG-1	T185_B	M	13_AM_FN1_CCL18
T185_B_TAGAGGCGTTGGGTTTAGTGAGTG-1	T185_B	M	1_AM_IFI27
T185_B_TCACCTAAGACCTTTGAACGGGAA-1	T185_B	M	0_AM_APOC2
T185_B_TGAATAGTCTCCATCTAACGGGAA-1	T185_B	M	0_AM_APOC2
T185_B_TGTGGGTCAAATAACCAGTGAGTG-1	T185_B	M	14_AM_Mito-high
T185_B_TGTAACCGTCGCAATTAACGGGAA-1	T185_B	M	0_AM_APOC2
T185_B_CAAAGGGCAATTGAACAGTGAGTG-1	T185_B	M	12_Mo-derived AM_APOE
T185_B_CATACCGGTTAGCTCGAACGGGAA-1	T185_B	M	2_Neutrophil_IFIT2_IL1RN
T185_B_GTATGGGTCTTCGCTTAGTGAGTG-1	T185_B	M	3_Neutrophil_CXCR4-high
T185_B_AGTGGCGGTTATGTGCAACGGGAA-1	T185_B	M	2_Neutrophil_IFIT2_IL1RN
T185_B_TGATTACTCCAGGAATAACGGGAA-1	T185_B	M	3_Neutrophil_CXCR4-high
T185_B_ATGGATGGTTTGTTGAAACGGGAA-1	T185_B	M	17_AM_stressed
T185_B_CGATTACGTCTATCTTAGTGAGTG-1	T185_B	M	3_Neutrophil_CXCR4-high
T185_B_TGCCGGTGTACAGCAAAGTGAGTG-1	T185_B	M	3_Neutrophil_CXCR4-high
T185_B_TTGTACGTCAACCGGAAACGGGAA-1	T185_B	M	3_Neutrophil_CXCR4-high
T185_B_TAGTGCTGTCGCAATTAACGGGAA-1	T185_B	M	3_Neutrophil_CXCR4-high
T185_B_GTTGCATGTGCCCGATAACGGGAA-1	T185_B	M	3_Neutrophil_CXCR4-high
T185_B_AGCAGGCTCCTGCCAGAACGGGAA-1	T185_B	M	3_Neutrophil_CXCR4-high
T185_B_GGTGCTGCATTCAGGAAACGGGAA-1	T185_B	M	3_Neutrophil_CXCR4-high
T185_B_GTAGTAGGTTTGACTAAGTGAGTG-1	T185_B	M	0_AM_APOC2
T185_B_TCGCCTCTCCAATACTAACGGGAA-1	T185_B	M	0_AM_APOC2
T185_B_AACTTACTCATAATCCAGTGAGTG-1	T185_B	M	3_Neutrophil_CXCR4-high
T185_B_AGCGGCTAGTGTGCAGAGTGAGTG-1	T185_B	M	12_Mo-derived AM_APOE
T185_B_CAACCTTCACTCCCAAAGTGAGTG-1	T185_B	M	11_AM
T185_B_TGGACCAAGAATGGCTAACGGGAA-1	T185_B	M	10_AM
T185_B_CCACTATCACATTGAGAGTGAGTG-1	T185_B	M	1_AM_IFI27
T185_B_TCATGAAAGTAACGGTAGTGAGTG-1	T185_B	M	11_AM
T185_B_ATGGGTTAGCCCTGATAGTGAGTG-1	T185_B	M	1_AM_IFI27
T185_B_ATGCATTTCGCGGATAAACGGGAA-1	T185_B	M	14_AM_Mito-high
T185_B_TGACATAAGCCCTGATAGTGAGTG-1	T185_B	M	0_AM_APOC2
T185_B_CGCTCAGTCCTGCCAGAACGGGAA-1	T185_B	M	2_Neutrophil_IFIT2_IL1RN
T185_B_TCTAGTTAGAAGGTTCAACGGGAA-1	T185_B	M	3_Neutrophil_CXCR4-high
T185_B_ATTGAGTCACATAAACAGTGAGTG-1	T185_B	M	3_Neutrophil_CXCR4-high
T185_B_ATAAAGGCAACCATTCAACGGGAA-1	T185_B	M	3_Neutrophil_CXCR4-high
T185_B_GCTTGCGTCTATTCGGAACGGGAA-1	T185_B	M	3_Neutrophil_CXCR4-high
T185_B_GACTTCGGTTGCCTGAAACGGGAA-1	T185_B	M	17_AM_stressed
T185_B_TAGGCTGAGAATGGCTAACGGGAA-1	T185_B	M	3_Neutrophil_CXCR4-high
T185_B_ACGGAACGTTTACTGAAGTGAGTG-1	T185_B	M	17_AM_stressed
T185_B_TTGTTGTAGCAAGTTAAGTGAGTG-1	T185_B	M	3_Neutrophil_CXCR4-high
T185_B_TCTTTAGCAGGCTAACAACGGGAA-1	T185_B	M	3_Neutrophil_CXCR4-high
T185_B_TAACGAATCGTTAGGGAACGGGAA-1	T185_B	M	3_Neutrophil_CXCR4-high
T185_B_TCATTACAGGTATAGCAACGGGAA-1	T185_B	M	16_AM_IFN-responsive
T185_B_TGTTCTTGTCAGTGCCAGTGAGTG-1	T185_B	M	3_Neutrophil_CXCR4-high
T185_B_GAGTAATGTTAGTAGGAGTGAGTG-1	T185_B	M	3_Neutrophil_CXCR4-high
T185_B_TGTTGTCCAAGAAATGAACGGGAA-1	T185_B	M	3_Neutrophil_CXCR4-high
T185_B_ATCCTTTGTGCGATAAAACGGGAA-1	T185_B	M	3_Neutrophil_CXCR4-high
T185_B_CGATGAAGTAGCCCGTAACGGGAA-1	T185_B	M	3_Neutrophil_CXCR4-high
T185_B_CATCGGTTCCGGATAGAACGGGAA-1	T185_B	M	3_Neutrophil_CXCR4-high
T185_B_AAGTTCGCACGGATACAACGGGAA-1	T185_B	M	3_Neutrophil_CXCR4-high
T185_B_GCTTAGCTCACCTTTCAGTGAGTG-1	T185_B	M	3_Neutrophil_CXCR4-high
T185_B_TAGTGAGGTGCGGAATAACGGGAA-1	T185_B	M	3_Neutrophil_CXCR4-high
T185_B_GTTCACCAGCACTAGGAACGGGAA-1	T185_B	M	3_Neutrophil_CXCR4-high
T185_B_TTCTGGCAGTAAGTGCAGTGAGTG-1	T185_B	M	3_Neutrophil_CXCR4-high
T185_B_AGACCCGCATTTGGCTAGTGAGTG-1	T185_B	M	3_Neutrophil_CXCR4-high
T185_B_AAGAATCGTTGTTTGAAACGGGAA-1	T185_B	M	2_Neutrophil_IFIT2_IL1RN
T185_B_TTCCTTTCACCTAAAGAGTGAGTG-1	T185_B	M	16_AM_IFN-responsive
T185_B_GATTGATCAGTAATACAACGGGAA-1	T185_B	M	3_Neutrophil_CXCR4-high
T185_B_TACAGGTAGGTCACAGAGTGAGTG-1	T185_B	M	2_Neutrophil_IFIT2_IL1RN
T185_B_GAATTGATCGAAATGCAGTGAGTG-1	T185_B	M	3_Neutrophil_CXCR4-high
T185_B_CCTATGATCAAAGGGAAACGGGAA-1	T185_B	M	2_Neutrophil_IFIT2_IL1RN
T185_B_TCGATAAAGCGAAGTTAACGGGAA-1	T185_B	M	2_Neutrophil_IFIT2_IL1RN
T185_B_AATCCGTGTTTGTTTCAACGGGAA-1	T185_B	M	3_Neutrophil_CXCR4-high
T185_B_ACAGCGGGTACGTTCGAGTGAGTG-1	T185_B	M	2_Neutrophil_IFIT2_IL1RN
T185_B_ATATAGGTCGCAGCAAAGTGAGTG-1	T185_B	M	3_Neutrophil_CXCR4-high
T185_B_GTGGGAACAATAACCGAACGGGAA-1	T185_B	M	16_AM_IFN-responsive
T185_B_GTTTGTAGTACGGGCAAGTGAGTG-1	T185_B	M	3_Neutrophil_CXCR4-high
T185_B_TAGTCCTCAATCAAACAGTGAGTG-1	T185_B	M	3_Neutrophil_CXCR4-high
T185_B_GGCATGATCCGAATTTAACGGGAA-1	T185_B	M	3_Neutrophil_CXCR4-high
T185_B_AAACCAATCCGTTAGCAGTGAGTG-1	T185_B	M	2_Neutrophil_IFIT2_IL1RN
T185_B_GGAGTCATCACAGGGCAGTGAGTG-1	T185_B	M	3_Neutrophil_CXCR4-high
T185_B_ACACAATCACTAGTAGAGTGAGTG-1	T185_B	M	3_Neutrophil_CXCR4-high
T185_B_GCAAGAAAGCAGGCTAAACGGGAA-1	T185_B	M	2_Neutrophil_IFIT2_IL1RN
T185_B_CAATAGCAGTTTCACGAGTGAGTG-1	T185_B	M	1_AM_IFI27
T185_B_ATTGAGCAGGAACCGCAGTGAGTG-1	T185_B	M	3_Neutrophil_CXCR4-high
T185_B_CTTCGCCTCGGGCAGTAGTGAGTG-1	T185_B	M	3_Neutrophil_CXCR4-high
T185_B_AGTTACGCACTAACGAAGTGAGTG-1	T185_B	M	3_Neutrophil_CXCR4-high
T185_B_GTTTGGACATATCGCTAACGGGAA-1	T185_B	M	3_Neutrophil_CXCR4-high
T185_B_AATCCGTGTTGGTTTAAACGGGAA-1	T185_B	M	17_AM_stressed
T185_B_GTTGTAAAGTTTACCGAGTGAGTG-1	T185_B	M	3_Neutrophil_CXCR4-high
T185_B_GAGCAAGCAAACCGGTAGTGAGTG-1	T185_B	M	3_Neutrophil_CXCR4-high
T185_B_GGTGCACAGCAAAGCTAGTGAGTG-1	T185_B	M	3_Neutrophil_CXCR4-high
T185_B_CCTTCCATCCGGCTCAAACGGGAA-1	T185_B	M	3_Neutrophil_CXCR4-high
T185_B_TTAGTTGGTTTATCGAAGTGAGTG-1	T185_B	M	12_Mo-derived AM_APOE
T185_B_CAACCGTTCAGGTAACAACGGGAA-1	T185_B	M	3_Neutrophil_CXCR4-high
T185_B_AGGACAAAGGCCTTCGAACGGGAA-1	T185_B	M	1_AM_IFI27
T185_B_TCAACTGTCGTTCGTAAACGGGAA-1	T185_B	M	10_AM
T185_B_AGGCTATAGCTAAACAAGTGAGTG-1	T185_B	M	10_AM
T185_B_ATCAGCACATTCATGCAACGGGAA-1	T185_B	M	10_AM
T185_B_ATAAGCATCGAACCTCAGTGAGTG-1	T185_B	M	11_AM
T185_B_TCGGCCATCACCTTTCAACGGGAA-1	T185_B	M	11_AM
T185_B_ATTATGGAGCTAGATAAACGGGAA-1	T185_B	M	11_AM
T185_B_ACCAATCGTGCGGCTTAACGGGAA-1	T185_B	M	10_AM
T185_B_CTGAATCGTTGTGACTAACGGGAA-1	T185_B	M	11_AM
T185_B_AGATAACGTACGTAAGAGTGAGTG-1	T185_B	M	1_AM_IFI27
T185_B_GACTAAATCCGGACAAAGTGAGTG-1	T185_B	M	2_Neutrophil_IFIT2_IL1RN
T185_B_GCACACCGTTAGCGCCAGTGAGTG-1	T185_B	M	17_AM_stressed
T185_B_TTACTTGCACCTACTGAACGGGAA-1	T185_B	M	3_Neutrophil_CXCR4-high
T185_B_AGCCATTGTGCTTCGAAACGGGAA-1	T185_B	M	3_Neutrophil_CXCR4-high
T185_B_ACTAAACCAACTAGTGAGTGAGTG-1	T185_B	M	16_AM_IFN-responsive
T185_B_TTCCGCACAATCATCCAACGGGAA-1	T185_B	M	2_Neutrophil_IFIT2_IL1RN
T185_B_ACCAGGTCACGTAGGTAACGGGAA-1	T185_B	M	2_Neutrophil_IFIT2_IL1RN
T185_B_CATTGAAAGCGCTCCAAGTGAGTG-1	T185_B	M	25_AM_RSRP1_NRAMP1
T185_B_TAGCGGTCATTGGGTAAACGGGAA-1	T185_B	M	3_Neutrophil_CXCR4-high
T185_B_TTCGAACGTTGCTGTGAACGGGAA-1	T185_B	M	3_Neutrophil_CXCR4-high
T185_B_TGGTTAAAGTCTTGCAAGTGAGTG-1	T185_B	M	3_Neutrophil_CXCR4-high
T185_B_TGACATGCATAACCAGAGTGAGTG-1	T185_B	M	3_Neutrophil_CXCR4-high
T185_B_CTTAGCGGTAGCTTGTAACGGGAA-1	T185_B	M	3_Neutrophil_CXCR4-high
T185_B_TGTGTGACACTCAGTTAGTGAGTG-1	T185_B	M	2_Neutrophil_IFIT2_IL1RN
T185_B_ACATAGTCAATTGAGTAACGGGAA-1	T185_B	M	3_Neutrophil_CXCR4-high
T185_B_GGGATGGAGTTTCGCAAACGGGAA-1	T185_B	M	3_Neutrophil_CXCR4-high
T185_B_GAGCCTTTCACGGACAAACGGGAA-1	T185_B	M	2_Neutrophil_IFIT2_IL1RN
T185_B_TAACCGTGTTTATGGCAGTGAGTG-1	T185_B	M	3_Neutrophil_CXCR4-high
T185_B_CATAGCTGTGAAGCACAACGGGAA-1	T185_B	M	2_Neutrophil_IFIT2_IL1RN
T185_B_TCACGTTCATTAGCGAAGTGAGTG-1	T185_B	M	16_AM_IFN-responsive
T185_B_TATTACCAGGTTAGCGAGTGAGTG-1	T185_B	M	2_Neutrophil_IFIT2_IL1RN
T185_B_GATTGGCCATTCGGTTAGTGAGTG-1	T185_B	M	3_Neutrophil_CXCR4-high
T185_B_CGCAAGGGTCTCACTCAACGGGAA-1	T185_B	M	2_Neutrophil_IFIT2_IL1RN
T185_B_CTATGTCCAAGAACAAAACGGGAA-1	T185_B	M	3_Neutrophil_CXCR4-high
T185_B_CCGGTACGTTCGATGTAACGGGAA-1	T185_B	M	1_AM_IFI27
T185_B_TCCAGGAAGTGAGTCGAACGGGAA-1	T185_B	M	12_Mo-derived AM_APOE
T185_B_TTAGCCGGTCCCTCATAACGGGAA-1	T185_B	M	3_Neutrophil_CXCR4-high
T185_B_TACAGGTAGTAAGCTAAACGGGAA-1	T185_B	M	2_Neutrophil_IFIT2_IL1RN
T185_B_GTCCCTGAGCTTACATAACGGGAA-1	T185_B	M	3_Neutrophil_CXCR4-high
T185_B_TACTTTCGTATTTGTGAACGGGAA-1	T185_B	M	3_Neutrophil_CXCR4-high
T185_B_GTAAAGCTCGATTCTGAGTGAGTG-1	T185_B	M	3_Neutrophil_CXCR4-high
T185_B_ATGGACCCAACTTGTCAGTGAGTG-1	T185_B	M	3_Neutrophil_CXCR4-high
T185_B_TTGCATCCATCATCACAGTGAGTG-1	T185_B	M	2_Neutrophil_IFIT2_IL1RN
T185_B_GAATGTCAGTCACCTAAACGGGAA-1	T185_B	M	3_Neutrophil_CXCR4-high
T185_B_CCGGTACGTTACCGTGAGTGAGTG-1	T185_B	M	3_Neutrophil_CXCR4-high
T185_B_GAGCAAGCATCCGCTAAGTGAGTG-1	T185_B	M	3_Neutrophil_CXCR4-high
T185_B_CTTCGAATCTGTCAATAGTGAGTG-1	T185_B	M	3_Neutrophil_CXCR4-high
T185_B_GACCAATAGATAACCAAACGGGAA-1	T185_B	M	3_Neutrophil_CXCR4-high
T185_B_AGGTGGGAGGGATTTAAACGGGAA-1	T185_B	M	3_Neutrophil_CXCR4-high
T185_B_TAGTGAGGTGTTTCGGAACGGGAA-1	T185_B	M	3_Neutrophil_CXCR4-high
T185_B_TAGCGGATCCAGATAAAGTGAGTG-1	T185_B	M	17_AM_stressed
T185_B_GAGCTTTGTTGTCCAGAGTGAGTG-1	T185_B	M	3_Neutrophil_CXCR4-high
T185_B_CTCTAACCAAATATGCAACGGGAA-1	T185_B	M	3_Neutrophil_CXCR4-high
T185_B_CTATGTCCACTAACAGAACGGGAA-1	T185_B	M	3_Neutrophil_CXCR4-high
T185_B_CCTATCGCAATTCGGAAGTGAGTG-1	T185_B	M	3_Neutrophil_CXCR4-high
T185_B_TAGCTTCCAAGGCTTAAGTGAGTG-1	T185_B	M	2_Neutrophil_IFIT2_IL1RN
T185_B_CATACTTAGCATTTCGAACGGGAA-1	T185_B	M	3_Neutrophil_CXCR4-high
T185_B_CTTGAGGAGACTGAGTAACGGGAA-1	T185_B	M	17_AM_stressed
T185_B_GGACATCCAGCTTTCGAGTGAGTG-1	T185_B	M	3_Neutrophil_CXCR4-high
T185_B_GGCTGATCAGGTGACTAACGGGAA-1	T185_B	M	17_AM_stressed
T185_B_CAGGATAGTCGTTCGAAACGGGAA-1	T185_B	M	3_Neutrophil_CXCR4-high
T185_B_CTTGCACAGTCATCATAACGGGAA-1	T185_B	M	25_AM_RSRP1_NRAMP1
T185_B_GGCTATTGTGGTTAAGAGTGAGTG-1	T185_B	M	3_Neutrophil_CXCR4-high
T185_B_GATGGTAGTTGTTTGAAGTGAGTG-1	T185_B	M	3_Neutrophil_CXCR4-high
T185_B_AGTGATTCACCAGCTCAACGGGAA-1	T185_B	M	3_Neutrophil_CXCR4-high
T185_B_ATTTCCTGTCACTATAAACGGGAA-1	T185_B	M	3_Neutrophil_CXCR4-high
T185_B_TACGTTAGTAACGGGTAACGGGAA-1	T185_B	M	3_Neutrophil_CXCR4-high
T185_B_ACAGTTGCACTGACAAAGTGAGTG-1	T185_B	M	3_Neutrophil_CXCR4-high
T185_B_GAGCTGGGTCCTCACTAGTGAGTG-1	T185_B	M	3_Neutrophil_CXCR4-high
T185_B_TCTGGGCGTGCGGAATAACGGGAA-1	T185_B	M	2_Neutrophil_IFIT2_IL1RN
T185_B_GGTTTCTCACAATAGTAACGGGAA-1	T185_B	M	3_Neutrophil_CXCR4-high
T185_B_GTTCCAGGTCATCAGTAGTGAGTG-1	T185_B	M	2_Neutrophil_IFIT2_IL1RN
T185_B_TTCCTTTCAGCGGATTAACGGGAA-1	T185_B	M	2_Neutrophil_IFIT2_IL1RN
T185_B_CTCTCAGCAAGTAAGAAACGGGAA-1	T185_B	M	3_Neutrophil_CXCR4-high
T185_B_ATGCGTCTCATGAATGAGTGAGTG-1	T185_B	M	3_Neutrophil_CXCR4-high
T185_B_CATTTAGGTTATGTGCAACGGGAA-1	T185_B	M	3_Neutrophil_CXCR4-high
T185_B_TCAATGTTCCGCCTCTAACGGGAA-1	T185_B	M	2_Neutrophil_IFIT2_IL1RN
T185_B_TATATCCAGGAAACCTAGTGAGTG-1	T185_B	M	3_Neutrophil_CXCR4-high
T185_B_CGGGTTGCAATGAGCCAGTGAGTG-1	T185_B	M	3_Neutrophil_CXCR4-high
T185_B_TCTTCATGTAATCCTAAGTGAGTG-1	T185_B	M	3_Neutrophil_CXCR4-high
T185_B_AGTGGGTGTACGTAAGAACGGGAA-1	T185_B	M	3_Neutrophil_CXCR4-high
T185_B_ACGCATGAGTCATAAGAGTGAGTG-1	T185_B	M	3_Neutrophil_CXCR4-high
T185_B_ACGATTGCATAGCCGGAACGGGAA-1	T185_B	M	2_Neutrophil_IFIT2_IL1RN
T185_B_TGACATGCATCCTTGGAACGGGAA-1	T185_B	M	3_Neutrophil_CXCR4-high
T185_B_TCTTACTGTATGTTTGAGTGAGTG-1	T185_B	M	3_Neutrophil_CXCR4-high
T185_B_GGAAGTAAGGTGGATTAGTGAGTG-1	T185_B	M	3_Neutrophil_CXCR4-high
T185_B_AATCCGTGTAGTCATCAGTGAGTG-1	T185_B	M	3_Neutrophil_CXCR4-high
T185_B_AGTTCCTCAATGGGAGAACGGGAA-1	T185_B	M	3_Neutrophil_CXCR4-high
T185_B_GTAATCCGTAGTAGCAAACGGGAA-1	T185_B	M	3_Neutrophil_CXCR4-high
T185_B_CACTATGTCAGCGGGTAACGGGAA-1	T185_B	M	3_Neutrophil_CXCR4-high
T185_B_CGACACCGTTGTTGGTAACGGGAA-1	T185_B	M	25_AM_RSRP1_NRAMP1
T185_B_TCCATTACAATACTGGAACGGGAA-1	T185_B	M	3_Neutrophil_CXCR4-high
T185_B_CTTAATGGTAACTAGGAACGGGAA-1	T185_B	M	3_Neutrophil_CXCR4-high
T185_B_TATCGCTCAATTGAGTAACGGGAA-1	T185_B	M	3_Neutrophil_CXCR4-high
T185_B_TTTGAGAAGCGCTAGAAACGGGAA-1	T185_B	M	3_Neutrophil_CXCR4-high
T185_B_TTTGGCGGTCAATTGCAGTGAGTG-1	T185_B	M	2_Neutrophil_IFIT2_IL1RN
T185_B_TGGTTTGTCGGTAATAAGTGAGTG-1	T185_B	M	3_Neutrophil_CXCR4-high
T185_B_CATATTGGTCCTCCATAACGGGAA-1	T185_B	M	3_Neutrophil_CXCR4-high
T185_B_GCTAATAAGAGCCGGTAACGGGAA-1	T185_B	M	3_Neutrophil_CXCR4-high
T185_B_ATAATGGTCCATAACTAGTGAGTG-1	T185_B	M	3_Neutrophil_CXCR4-high
T185_B_TACGGACCAGGAATAAAGTGAGTG-1	T185_B	M	2_Neutrophil_IFIT2_IL1RN
T185_B_TGTGTCCAGTAACTTCAACGGGAA-1	T185_B	M	3_Neutrophil_CXCR4-high
T185_B_CCCTTGCTCGGTAATAAGTGAGTG-1	T185_B	M	3_Neutrophil_CXCR4-high
T185_B_TGCAAGCCAGGCTATAAGTGAGTG-1	T185_B	M	3_Neutrophil_CXCR4-high
T185_B_AGTACTGCAGCGGATTAACGGGAA-1	T185_B	M	16_AM_IFN-responsive
T185_B_TGCTGGTTCACAGATAAACGGGAA-1	T185_B	M	2_Neutrophil_IFIT2_IL1RN
T185_B_AGCTATGCAGTAAGTTAACGGGAA-1	T185_B	M	2_Neutrophil_IFIT2_IL1RN
T185_B_TCGATATTCAGGTCGAAACGGGAA-1	T185_B	M	3_Neutrophil_CXCR4-high
T185_B_TAAGGCTAGGATGTTAAACGGGAA-1	T185_B	M	16_AM_IFN-responsive
T185_B_GTCCCTGAGACCATGGAGTGAGTG-1	T185_B	M	3_Neutrophil_CXCR4-high
T185_B_ACGCCTAGTTTCAGGTAACGGGAA-1	T185_B	M	3_Neutrophil_CXCR4-high
T185_B_ACTCAATTCACTTGATAGTGAGTG-1	T185_B	M	3_Neutrophil_CXCR4-high
T185_B_TGTTCTTGTCCGTGACAACGGGAA-1	T185_B	M	25_AM_RSRP1_NRAMP1
T185_B_CTAGATAAGTTTCACGAGTGAGTG-1	T185_B	M	16_AM_IFN-responsive
T185_B_ACAGCCGCATGTTTCAAACGGGAA-1	T185_B	M	2_Neutrophil_IFIT2_IL1RN
T185_B_GTACCTATCACATTACAACGGGAA-1	T185_B	M	2_Neutrophil_IFIT2_IL1RN
T185_B_ACTTCAAGTCAACAAGAACGGGAA-1	T185_B	M	3_Neutrophil_CXCR4-high
T185_B_ACAAGGCGTACCGTTGAACGGGAA-1	T185_B	M	2_Neutrophil_IFIT2_IL1RN
T185_B_CTTAGTGTCGATTGAAAGTGAGTG-1	T185_B	M	3_Neutrophil_CXCR4-high
T185_B_CATTATGGTCCGGGTTAACGGGAA-1	T185_B	M	3_Neutrophil_CXCR4-high
T185_B_TTATGGGCAATTAGCGAGTGAGTG-1	T185_B	M	16_AM_IFN-responsive
T185_B_CCTAATCCACGGTTCCAGTGAGTG-1	T185_B	M	6_CD4 T cell_Naive_Stem
T185_B_TAACTGTTCTTGAATCAGTGAGTG-1	T185_B	M	2_Neutrophil_IFIT2_IL1RN
T185_B_CTTGCACAGGCGCGATAGTGAGTG-1	T185_B	M	3_Neutrophil_CXCR4-high
T185_B_TGTGAGCCATCGGGCAAGTGAGTG-1	T185_B	M	3_Neutrophil_CXCR4-high
T185_B_CCAATTAGTCACGATTAACGGGAA-1	T185_B	M	10_AM
T185_B_CATTATGGTACTTACAAACGGGAA-1	T185_B	M	10_AM
T185_B_ACATTGTTCTATCTGGAGTGAGTG-1	T185_B	M	14_AM_Mito-high
T185_B_CGTTTGGGTGAACGTAAACGGGAA-1	T185_B	M	26_Mo-derived AM_TPP1
T185_B_TGTACCTCAAGTTAACAGTGAGTG-1	T185_B	M	0_AM_APOC2
T185_B_GGAAGTAAGTCACTATAGTGAGTG-1	T185_B	M	11_AM
T185_B_GTAAACCAGTAAGTGCAACGGGAA-1	T185_B	M	1_AM_IFI27
T185_B_TGGCGTGCATCACGAAAGTGAGTG-1	T185_B	M	11_AM
T185_B_CTGTTAAGTTTGCATAAGTGAGTG-1	T185_B	M	0_AM_APOC2
T185_B_GGAAGCCTCATAACCTAGTGAGTG-1	T185_B	M	10_AM
T185_B_TTCCAAAGTCGCAATTAACGGGAA-1	T185_B	M	15_Mo-derived AM_FPR3
T185_B_TTGATCAGTTAGACTCAGTGAGTG-1	T185_B	M	12_Mo-derived AM_APOE
T185_B_ATGTTCCCAATATGGTAGTGAGTG-1	T185_B	M	15_Mo-derived AM_FPR3
T185_B_CATTCCTTCGTCCATAAGTGAGTG-1	T185_B	M	1_AM_IFI27
T185_B_GCATTACGTGGTTATCAACGGGAA-1	T185_B	M	12_Mo-derived AM_APOE
T185_B_CGCAGCACATCATCACAGTGAGTG-1	T185_B	M	1_AM_IFI27
T185_B_CCTGGTAGTTAGCTCGAGTGAGTG-1	T185_B	M	11_AM
T185_B_TGGTAGTAGTCAACAAAGTGAGTG-1	T185_B	M	1_AM_IFI27
T185_B_CTTGAGGAGCAAACCGAGTGAGTG-1	T185_B	M	1_AM_IFI27
T185_B_GATGGTAGTTGGTTTAAACGGGAA-1	T185_B	M	0_AM_APOC2
T185_B_ACGCACGCAGACTCAAAACGGGAA-1	T185_B	M	12_Mo-derived AM_APOE
T185_B_TATGAGCAGCTAAACAAACGGGAA-1	T185_B	M	12_Mo-derived AM_APOE
T185_B_AGCCTTCAGGATTAGCAACGGGAA-1	T185_B	M	11_AM
T185_B_CACCCATAGTTGCGGAAGTGAGTG-1	T185_B	M	14_AM_Mito-high
T185_B_TGCGGTTTCAGGCCAAAACGGGAA-1	T185_B	M	10_AM
T185_B_CCCTTCGGTGACCTTGAGTGAGTG-1	T185_B	M	10_AM
T185_B_GTGCGGTAGCTTGAAAAACGGGAA-1	T185_B	M	14_AM_Mito-high
T185_B_TTATAGCTCCGCCACAAACGGGAA-1	T185_B	M	0_AM_APOC2
T185_B_TGTTAGTTCAGTAGCGAACGGGAA-1	T185_B	M	1_AM_IFI27
T185_B_CGACCGTGTTAGGTGAAGTGAGTG-1	T185_B	M	0_AM_APOC2
T185_B_GGAGTCTCATAAGTCGAGTGAGTG-1	T185_B	M	12_Mo-derived AM_APOE
T185_B_ATAGCTTTCACATTCGAACGGGAA-1	T185_B	M	1_AM_IFI27
T185_B_GGACATCCATAGACCAAGTGAGTG-1	T185_B	M	1_AM_IFI27
T185_B_CTTCGAATCAGGGCACAACGGGAA-1	T185_B	M	12_Mo-derived AM_APOE
T185_B_CATTATGGTGGATGCGAACGGGAA-1	T185_B	M	14_AM_Mito-high
T185_B_GGAGTCGGTTGCATCGAACGGGAA-1	T185_B	M	10_AM
T185_B_CTCGACTAGACAAGCTAGTGAGTG-1	T185_B	M	1_AM_IFI27
T185_B_CCACTAATCTTAAGCTAACGGGAA-1	T185_B	M	10_AM
T185_B_TGTACCGGTACGTTACAACGGGAA-1	T185_B	M	1_AM_IFI27
T185_B_ATTCGTAGTTTGGCCAAACGGGAA-1	T185_B	M	12_Mo-derived AM_APOE
T185_B_TAAGCTAAGCAAGTTAAGTGAGTG-1	T185_B	M	14_AM_Mito-high
T185_B_GCATCTATCGATTGAAAGTGAGTG-1	T185_B	M	1_AM_IFI27
T185_B_ACTAGGTAGATATTGGAGTGAGTG-1	T185_B	M	0_AM_APOC2
T185_B_GGAGTCGGTACGTCCAAGTGAGTG-1	T185_B	M	11_AM
T185_B_TACTCACCACGAACGTAACGGGAA-1	T185_B	M	12_Mo-derived AM_APOE
T185_B_TCGGTTATCCAATAGAAGTGAGTG-1	T185_B	M	16_AM_IFN-responsive
T185_B_GCTTAGGAGATAACCAAACGGGAA-1	T185_B	M	3_Neutrophil_CXCR4-high
T185_B_TTTCCTGGTCCATAGTAGTGAGTG-1	T185_B	M	3_Neutrophil_CXCR4-high
T185_B_GCTCACTAGCGCTAGAAACGGGAA-1	T185_B	M	17_AM_stressed
T185_B_TCGTTAAGTACACCCAAACGGGAA-1	T185_B	M	3_Neutrophil_CXCR4-high
T185_B_GCTAATAAGACAAAGGAACGGGAA-1	T185_B	M	3_Neutrophil_CXCR4-high
T185_B_AGCATGGTCACAATGAAACGGGAA-1	T185_B	M	3_Neutrophil_CXCR4-high
T185_B_GGGATTTAGCAGCCAAAACGGGAA-1	T185_B	M	25_AM_RSRP1_NRAMP1
T185_B_ACTACAAAGGATTAGCAGTGAGTG-1	T185_B	M	3_Neutrophil_CXCR4-high
T185_B_TCCACCCTCAAGGGTTAGTGAGTG-1	T185_B	M	3_Neutrophil_CXCR4-high
T185_B_AAAGTAGCAAACGGTCAACGGGAA-1	T185_B	M	3_Neutrophil_CXCR4-high
T185_B_TCAACCTCACGTTACTAGTGAGTG-1	T185_B	M	3_Neutrophil_CXCR4-high
T185_B_AGTAACCAGACTTAAGAACGGGAA-1	T185_B	M	25_AM_RSRP1_NRAMP1
T185_B_TATTCGGTCCCTGGATAGTGAGTG-1	T185_B	M	3_Neutrophil_CXCR4-high
T185_B_ATCAGGTAGTATGGGTAACGGGAA-1	T185_B	M	3_Neutrophil_CXCR4-high
T185_B_GTATGGGTCCTAATCGAACGGGAA-1	T185_B	M	3_Neutrophil_CXCR4-high
T185_B_AAGAATCGTTCCAGCAAACGGGAA-1	T185_B	M	3_Neutrophil_CXCR4-high
T185_B_AACACTAAGAGCAAGAAACGGGAA-1	T185_B	M	3_Neutrophil_CXCR4-high
T185_B_TCCAGCTAGATAACTGAACGGGAA-1	T185_B	M	3_Neutrophil_CXCR4-high
T185_B_GCATCTATCCTAATCGAACGGGAA-1	T185_B	M	2_Neutrophil_IFIT2_IL1RN
T185_B_TCTTTAGCAAGGAATAAACGGGAA-1	T185_B	M	3_Neutrophil_CXCR4-high
T185_B_ACACCGGCACATGAATAGTGAGTG-1	T185_B	M	11_AM
T185_B_ATTGAGGGTTTCCAAAAACGGGAA-1	T185_B	M	1_AM_IFI27
T185_B_GCAACGGGTTTCCACCAGTGAGTG-1	T185_B	M	12_Mo-derived AM_APOE
T185_B_CCCGTAAGTTGCGGGAAGTGAGTG-1	T185_B	M	15_Mo-derived AM_FPR3
T185_B_CATTGTGTCTACTACGAACGGGAA-1	T185_B	M	14_AM_Mito-high
T185_B_CAGGATAGTCATTATGAACGGGAA-1	T185_B	M	10_AM
T185_B_TGCAATAAGGATGGTTAGTGAGTG-1	T185_B	M	13_AM_FN1_CCL18
T185_B_AGGTTCGAGATGCTAAAGTGAGTG-1	T185_B	M	11_AM
T185_B_GTGGTTCTCCAAATAGAACGGGAA-1	T185_B	M	10_AM
T185_B_AATCGCACACATAAGTAACGGGAA-1	T185_B	M	0_AM_APOC2
T185_B_CAGGCTAAGGCTGTGAAACGGGAA-1	T185_B	M	1_AM_IFI27
T185_B_CTTGACTCATTGTGAGAGTGAGTG-1	T185_B	M	0_AM_APOC2
T185_B_CGAAATGGTTTGACTAAACGGGAA-1	T185_B	M	13_AM_FN1_CCL18
T185_B_CGCAACTTCCATTAACAGTGAGTG-1	T185_B	M	12_Mo-derived AM_APOE
T185_B_ACCCGCTCACGAACGTAACGGGAA-1	T185_B	M	10_AM
T185_B_TCATTACAGTATGGTAAACGGGAA-1	T185_B	M	11_AM
T185_B_CGTAAAGGTACGTAAGAGTGAGTG-1	T185_B	M	1_AM_IFI27
T185_B_AGAGGAATCACTAATCAACGGGAA-1	T185_B	M	12_Mo-derived AM_APOE
T185_B_GCTTGATGTTCAAGGAAACGGGAA-1	T185_B	M	10_AM
T185_B_GACCGTGCATCACGCCAGTGAGTG-1	T185_B	M	11_AM
T185_B_CGGTGTGCATGTGGCGAGTGAGTG-1	T185_B	M	10_AM
T185_B_ACGCATTGTGGTGCAGAGTGAGTG-1	T185_B	M	0_AM_APOC2
T185_B_TGTCCTTTCCCGTTGGAGTGAGTG-1	T185_B	M	3_Neutrophil_CXCR4-high
T185_B_AACATAGTCAACCTCAAACGGGAA-1	T185_B	M	3_Neutrophil_CXCR4-high
T185_B_CGTGTCCCACTAGCGGAGTGAGTG-1	T185_B	M	0_AM_APOC2
T185_B_CCAATTTAGGCAGGCTAGTGAGTG-1	T185_B	M	1_AM_IFI27
T185_B_CGTGTTTCAATAAGGAAGTGAGTG-1	T185_B	M	11_AM
T185_B_GGCTTGAAGTGTAATGAACGGGAA-1	T185_B	M	13_AM_FN1_CCL18
T185_B_CACTCCCTCAGTAGGTAGTGAGTG-1	T185_B	M	1_AM_IFI27
T185_B_GGCTGATCATGTGGGTAGTGAGTG-1	T185_B	M	11_AM
T185_B_TCACCCTGTGGGAACTAACGGGAA-1	T185_B	M	1_AM_IFI27
T185_B_GCACAGCAGGGCAGTCAGTGAGTG-1	T185_B	M	0_AM_APOC2
T185_B_CGTAATTTCGAAGCATAGTGAGTG-1	T185_B	M	10_AM
T185_B_GAGTAACTCCAACATTAACGGGAA-1	T185_B	M	1_AM_IFI27
T185_B_CGCTAAACAACTAAGTAGTGAGTG-1	T185_B	M	16_AM_IFN-responsive
T185_B_ATCAGGTAGCGAATCGAACGGGAA-1	T185_B	M	11_AM
T185_B_CCACTAATCGACTTGCAACGGGAA-1	T185_B	M	1_AM_IFI27
T185_B_CGGCTAAAGGCAAGTTAGTGAGTG-1	T185_B	M	14_AM_Mito-high
T185_B_TAGTGTGCAAACGGGAAGTGAGTG-1	T185_B	M	1_AM_IFI27
T185_B_GGGTGGAAGATGAAGGAGTGAGTG-1	T185_B	M	16_AM_IFN-responsive
T185_B_TGCGCTAGTACGCACCAACGGGAA-1	T185_B	M	1_AM_IFI27
T185_B_TAGTAGTCAGTGAGGAAACGGGAA-1	T185_B	M	0_AM_APOC2
T185_B_GGGCTAATCGTCAATTAACGGGAA-1	T185_B	M	15_Mo-derived AM_FPR3
T185_B_TAAGTACCATTTGCTAAGTGAGTG-1	T185_B	M	14_AM_Mito-high
T185_B_TCTCGCCTCACGTTATAACGGGAA-1	T185_B	M	10_AM
T185_B_CAACCGTTCGGTAAACAACGGGAA-1	T185_B	M	1_AM_IFI27
T185_B_TACTCACCAGTTGCCCAACGGGAA-1	T185_B	M	0_AM_APOC2
T185_B_TATGACTTCAGGTTGGAGTGAGTG-1	T185_B	M	0_AM_APOC2
T185_B_TGAAAGGAGGAGCCGTAGTGAGTG-1	T185_B	M	14_AM_Mito-high
T185_B_CCCTGTTGTTGCTGTGAGTGAGTG-1	T185_B	M	1_AM_IFI27
T185_B_GCTTATTAGGTTCGAGAACGGGAA-1	T185_B	M	1_AM_IFI27
T185_B_GAGACCCAGCACGTTCAGTGAGTG-1	T185_B	M	10_AM
T185_B_CACAGATAGACAAGCTAACGGGAA-1	T185_B	M	10_AM
T185_B_CTTAATGGTTGGTTACAACGGGAA-1	T185_B	M	0_AM_APOC2
T185_B_TAACCGTGTTGAGTCTAGTGAGTG-1	T185_B	M	21_AM_proliferating
T185_B_AAGGCCGGTGCACTATAACGGGAA-1	T185_B	M	1_AM_IFI27
T185_B_CATTTGGTCGTTAACTAACGGGAA-1	T185_B	M	15_Mo-derived AM_FPR3
T185_B_TAGGCGCAGCTTATCGAGTGAGTG-1	T185_B	M	1_AM_IFI27
T185_B_CGGTTATGTAACCTTAAACGGGAA-1	T185_B	M	13_AM_FN1_CCL18
T185_B_CCCATCCTCATGAGGTAGTGAGTG-1	T185_B	M	10_AM
T185_B_TTCCATTGTCATGAAGAGTGAGTG-1	T185_B	M	13_AM_FN1_CCL18
T185_B_AAAGCCTAGGATCCCTAACGGGAA-1	T185_B	M	10_AM
T185_B_ACAAGTATCATTGAGAAACGGGAA-1	T185_B	M	1_AM_IFI27
T185_B_TAACCGTGTCCAGCACAGTGAGTG-1	T185_B	M	10_AM
T185_B_TATTCCTGTGATTAGGAGTGAGTG-1	T185_B	M	13_AM_FN1_CCL18
T185_B_TAATAGGTCACCTGTAAGTGAGTG-1	T185_B	M	12_Mo-derived AM_APOE
T185_B_TGTTGCATCAATTGGAAACGGGAA-1	T185_B	M	16_AM_IFN-responsive
T185_B_TGGAAACTCCTTTAGGAGTGAGTG-1	T185_B	M	13_AM_FN1_CCL18
T185_B_AGGCGCAGTCAACATCAGTGAGTG-1	T185_B	M	1_AM_IFI27
T185_B_TCAATGTTCAAACCAAAACGGGAA-1	T185_B	M	21_AM_proliferating
T185_B_CAGGCGAGTAACGGGTAGTGAGTG-1	T185_B	M	10_AM
T185_B_TAGGTTCGTTTAGTTGAACGGGAA-1	T185_B	M	1_AM_IFI27
T185_B_GACTTACGTTTATGGCAACGGGAA-1	T185_B	M	1_AM_IFI27
T185_B_ATACTGGCAGGATTATAACGGGAA-1	T185_B	M	26_Mo-derived AM_TPP1
T185_B_TACGTTAGTGGTTCTGAACGGGAA-1	T185_B	M	13_AM_FN1_CCL18
T185_B_GGTTTGACATAGCCGGAACGGGAA-1	T185_B	M	13_AM_FN1_CCL18
T185_B_GTATTACTCAGGAGCCAGTGAGTG-1	T185_B	M	13_AM_FN1_CCL18
T185_B_CATAGCGAGTTAGGCGAGTGAGTG-1	T185_B	M	1_AM_IFI27
T185_B_GTTCGCGTCGCATTTGAACGGGAA-1	T185_B	M	0_AM_APOC2
T185_B_CTCAGGGCAAGCTTTCAGTGAGTG-1	T185_B	M	10_AM
T185_B_TGGCATGAGTGAGGAAAGTGAGTG-1	T185_B	M	1_AM_IFI27
T185_B_ACCAATAAGCTTGAAAAGTGAGTG-1	T185_B	M	0_AM_APOC2
T185_B_AAATCCTTCAGGTAGTAGTGAGTG-1	T185_B	M	12_Mo-derived AM_APOE
T185_B_AAGTGAACACGTAGTAAGTGAGTG-1	T185_B	M	1_AM_IFI27
T185_B_TGAGACTAGGTGAGAAAACGGGAA-1	T185_B	M	21_AM_proliferating
T185_B_ATCGTGCTCTAACCATAGTGAGTG-1	T185_B	M	1_AM_IFI27
T185_B_CTAGGTACAATATGGTAGTGAGTG-1	T185_B	M	1_AM_IFI27
T185_B_AATGGATGTCGCAACCAGTGAGTG-1	T185_B	M	0_AM_APOC2
T185_B_CATAGAGGTATTCAGCAACGGGAA-1	T185_B	M	13_AM_FN1_CCL18
T185_B_AGCTTGTGTATTGACCAGTGAGTG-1	T185_B	M	12_Mo-derived AM_APOE
T185_B_TAGTCCTCAGTGAGGAAACGGGAA-1	T185_B	M	13_AM_FN1_CCL18
T185_B_CTGTGCAGTCACCAGCAACGGGAA-1	T185_B	M	1_AM_IFI27
T185_B_AGCGCGAGTGGTTATCAACGGGAA-1	T185_B	M	14_AM_Mito-high
T185_B_CGACATTGTAATGCCTAACGGGAA-1	T185_B	M	15_Mo-derived AM_FPR3
T185_B_TCGTTAAGTGTGATGAAACGGGAA-1	T185_B	M	13_AM_FN1_CCL18
T185_B_ATAGGCGTCAGTCTATAGTGAGTG-1	T185_B	M	1_AM_IFI27
T185_B_CTATCCGCAGTTATCCAACGGGAA-1	T185_B	M	0_AM_APOC2
T185_B_AAACTGTCACAATACGAACGGGAA-1	T185_B	M	1_AM_IFI27
T185_B_CTTGTGATCCAATTACAACGGGAA-1	T185_B	M	11_AM
T185_B_GAATGTCAGGTCACAGAGTGAGTG-1	T185_B	M	10_AM
T185_B_CTTAAGGCATGCGCAGAGTGAGTG-1	T185_B	M	0_AM_APOC2
T185_B_TTTGAGAAGGCAAGCCAACGGGAA-1	T185_B	M	1_AM_IFI27
T185_B_TCTAAGGCAGTAAGGGAACGGGAA-1	T185_B	M	14_AM_Mito-high
T185_B_TGCATGACAACCCTATAGTGAGTG-1	T185_B	M	1_AM_IFI27
T185_B_TCTTACTGTTAGTCTAAGTGAGTG-1	T185_B	M	0_AM_APOC2
T185_B_GCTTAGGAGGTTATGAAACGGGAA-1	T185_B	M	13_AM_FN1_CCL18
T185_B_TGTTGTCCACTCCCTTAACGGGAA-1	T185_B	M	11_AM
T185_B_CCTGGTAGTACGTTCGAACGGGAA-1	T185_B	M	12_Mo-derived AM_APOE
T185_B_CCAGAAAGTGGTTATCAGTGAGTG-1	T185_B	M	13_AM_FN1_CCL18
T185_B_CAGGTTCTCGTAACCCAACGGGAA-1	T185_B	M	21_AM_proliferating
T185_B_GTGGACCAGATGATTGAGTGAGTG-1	T185_B	M	1_AM_IFI27
T185_B_GGCCAGTAGACCAGGCAACGGGAA-1	T185_B	M	11_AM
T185_B_TTTGCTCTCACAGCCTAGTGAGTG-1	T185_B	M	0_AM_APOC2
T185_B_GTTCGTTCAAGGAATAAGTGAGTG-1	T185_B	M	1_AM_IFI27
T185_B_GGTACGTCACATAGATAGTGAGTG-1	T185_B	M	1_AM_IFI27
T185_B_GTTTGGACAGAAAGGTAGTGAGTG-1	T185_B	M	0_AM_APOC2
T185_B_CCTTATGAGGTATGGTAACGGGAA-1	T185_B	M	13_AM_FN1_CCL18
T185_B_GACCAGGGTGTGAGGTAACGGGAA-1	T185_B	M	1_AM_IFI27
T185_B_TGAATCGCACCGTTTGAACGGGAA-1	T185_B	M	13_AM_FN1_CCL18
T185_B_GATCATGCAGCTCGCTAACGGGAA-1	T185_B	M	13_AM_FN1_CCL18
T185_B_TTAGTCGTCATAATCCAGTGAGTG-1	T185_B	M	1_AM_IFI27
T185_B_ACTAATGAGCCCTTGGAACGGGAA-1	T185_B	M	13_AM_FN1_CCL18
T185_B_TACAGAATCTTTGGATAGTGAGTG-1	T185_B	M	1_AM_IFI27
T185_B_TGTTAGCGTGGAAGCTAACGGGAA-1	T185_B	M	13_AM_FN1_CCL18
T185_B_AAAGGGATCGATATTCAGTGAGTG-1	T185_B	M	1_AM_IFI27
T185_B_GATTTGAAGTGTGATAAGTGAGTG-1	T185_B	M	1_AM_IFI27
T185_B_TAACCGTGTGATAAACAGTGAGTG-1	T185_B	M	18_Monocyte
T185_B_ACTCACTCATTTGTTGAGTGAGTG-1	T185_B	M	0_AM_APOC2
T185_B_TGTCGAGAGCCACTCGAACGGGAA-1	T185_B	M	16_AM_IFN-responsive
T185_B_AAGTGAGAGCGGCTTTAGTGAGTG-1	T185_B	M	13_AM_FN1_CCL18
T185_B_CGGCAATCACATAGATAGTGAGTG-1	T185_B	M	10_AM
T185_B_GGTGCTTTCGATTACTAGTGAGTG-1	T185_B	M	0_AM_APOC2
T185_B_GGATATTCAATGAAGAAACGGGAA-1	T185_B	M	1_AM_IFI27
T185_B_GTAGTAGGTCTCACTCAGTGAGTG-1	T185_B	M	1_AM_IFI27
T185_B_GATCTTAGTTAGCGGGAGTGAGTG-1	T185_B	M	1_AM_IFI27
T185_B_AGAGGAGGTACTAACCAGTGAGTG-1	T185_B	M	10_AM
T185_B_GCTATCCAGAGCCGGTAGTGAGTG-1	T185_B	M	0_AM_APOC2
T185_B_AACTGAGGTGTGACCCAACGGGAA-1	T185_B	M	14_AM_Mito-high
T185_B_GCATGCTTCGGTACAGAACGGGAA-1	T185_B	M	0_AM_APOC2
T185_B_GCTTGATGTGCGCATCAGTGAGTG-1	T185_B	M	14_AM_Mito-high
T185_B_ACCTCACAGGTAAGTCAACGGGAA-1	T185_B	M	21_AM_proliferating
T185_B_TAACGCCTCCCAGTACAACGGGAA-1	T185_B	M	21_AM_proliferating
T185_B_TCACTGTCAAGCCTCCAGTGAGTG-1	T185_B	M	1_AM_IFI27
T185_B_CTCGATCAGTATCGCCAACGGGAA-1	T185_B	M	21_AM_proliferating
T185_B_ACCAGGTCAACTGTTCAACGGGAA-1	T185_B	M	0_AM_APOC2
T185_B_GGTGTCGCAAGCCTAAAGTGAGTG-1	T185_B	M	21_AM_proliferating
T185_B_CTCTAAGTCTTTAGCGAGTGAGTG-1	T185_B	M	1_AM_IFI27
T185_B_CGTGAGGGTTCATTAGAGTGAGTG-1	T185_B	M	1_AM_IFI27
T185_B_TCGTCCCTCAGGTAACAGTGAGTG-1	T185_B	M	12_Mo-derived AM_APOE
T185_B_GGCTGAGGTGCGTACCAGTGAGTG-1	T185_B	M	11_AM
T185_B_ACCATATTCTTAAGCTAGTGAGTG-1	T185_B	M	0_AM_APOC2
T185_B_AGCAGCCAGTCACACCAGTGAGTG-1	T185_B	M	12_Mo-derived AM_APOE
T185_B_CGCATAACAACCGTGGAGTGAGTG-1	T185_B	M	1_AM_IFI27
T185_B_CTCGTTAAGACCATTTAACGGGAA-1	T185_B	M	1_AM_IFI27
T185_B_GTGGGAACAGTTATCCAGTGAGTG-1	T185_B	M	14_AM_Mito-high
T185_B_CCAGAAAGTACGAATGAACGGGAA-1	T185_B	M	1_AM_IFI27
T185_B_ATTGGGAGTATTTACGAACGGGAA-1	T185_B	M	1_AM_IFI27
T185_B_GGTCACGCAGGCAACTAACGGGAA-1	T185_B	M	13_AM_FN1_CCL18
T185_B_ATACTGGCATCACGCCAACGGGAA-1	T185_B	M	1_AM_IFI27
T185_B_CGCACATTCATTGCATAGTGAGTG-1	T185_B	M	1_AM_IFI27
T185_B_ACGGATTAGGTGCACAAACGGGAA-1	T185_B	M	0_AM_APOC2
T185_B_GTCACAACATAGACCAAGTGAGTG-1	T185_B	M	1_AM_IFI27
T185_B_TACCGGCGTCACAGGGAGTGAGTG-1	T185_B	M	1_AM_IFI27
T185_B_TCTTGACCACCTTCTCAGTGAGTG-1	T185_B	M	1_AM_IFI27
T185_B_GCTGTAACATCCAAGAAACGGGAA-1	T185_B	M	0_AM_APOC2
T185_B_AGCAGGCTCCAATAGAAGTGAGTG-1	T185_B	M	10_AM
T185_B_AGACTAATCCATGATTAGTGAGTG-1	T185_B	M	21_AM_proliferating
T185_B_TAGAGGCGTAGCCACCAGTGAGTG-1	T185_B	M	0_AM_APOC2
T185_B_CTTAGTCCATGAGTCAAGTGAGTG-1	T185_B	M	13_AM_FN1_CCL18
T185_B_ATGTGGGTCGCAGGACAGTGAGTG-1	T185_B	M	15_Mo-derived AM_FPR3
T185_B_TTGTGGACATAGCGCGAGTGAGTG-1	T185_B	M	1_AM_IFI27
T185_B_GCGGTTCGTAACGGGTAGTGAGTG-1	T185_B	M	0_AM_APOC2
T185_B_ATTCAGTTCATCCAGCAGTGAGTG-1	T185_B	M	10_AM
T185_B_CTTGGTTCATCGTTCGAGTGAGTG-1	T185_B	M	10_AM
T185_B_ACTTAGCGTCGAAGTAAACGGGAA-1	T185_B	M	1_AM_IFI27
T185_B_TCCCTTTAGAGGCGTCAACGGGAA-1	T185_B	M	1_AM_IFI27
T185_B_CTGTGGCGTAGTAGGCAGTGAGTG-1	T185_B	M	13_AM_FN1_CCL18
T185_B_ATCCTTTGTTCACTCCAGTGAGTG-1	T185_B	M	13_AM_FN1_CCL18
T185_B_GCGCAACAGCCTAAGGAACGGGAA-1	T185_B	M	1_AM_IFI27
T185_B_CTTAGCGGTGCCCTTTAGTGAGTG-1	T185_B	M	1_AM_IFI27
T185_B_TAAGTACCAAGCTAATAGTGAGTG-1	T185_B	M	1_AM_IFI27
T185_B_GGGTGGAAGGCCATTCAACGGGAA-1	T185_B	M	13_AM_FN1_CCL18
T185_B_CTCATAAGTTTATGGCAACGGGAA-1	T185_B	M	13_AM_FN1_CCL18
T185_B_TGGGCCACACGATTAGAGTGAGTG-1	T185_B	M	1_AM_IFI27
T185_B_CTATATCAGCGAGCTAAACGGGAA-1	T185_B	M	14_AM_Mito-high
T185_B_GGCAACATCTCAAGAAAGTGAGTG-1	T185_B	M	14_AM_Mito-high
T185_B_CTTAGCCAGCGCTAGAAACGGGAA-1	T185_B	M	21_AM_proliferating
T185_B_AATCACGCAATGTTCCAGTGAGTG-1	T185_B	M	14_AM_Mito-high
T185_B_GCAAGCCAGTCAACTTAGTGAGTG-1	T185_B	M	14_AM_Mito-high
T185_B_CTATGCTCAGCCTGAGAGTGAGTG-1	T185_B	M	10_AM
T185_B_AACCCGGCAACTTCGTAGTGAGTG-1	T185_B	M	1_AM_IFI27
T185_B_TTGTGAGCAACTAAGTAGTGAGTG-1	T185_B	M	10_AM
T185_B_GGGTTAGTCACTAGGGAGTGAGTG-1	T185_B	M	10_AM
T185_B_CCCGCAATCTTGAAAGAACGGGAA-1	T185_B	M	12_Mo-derived AM_APOE
T185_B_CGCACATTCAGCCCTGAGTGAGTG-1	T185_B	M	0_AM_APOC2
T185_B_TTAAACCTCCCACATAAACGGGAA-1	T185_B	M	12_Mo-derived AM_APOE
T185_B_CAACCTGGTAAGCGTAAACGGGAA-1	T185_B	M	1_AM_IFI27
T185_B_TTAAGGATCCAAACAAAGTGAGTG-1	T185_B	M	14_AM_Mito-high
T185_B_CTGAATGCATACTGAGAGTGAGTG-1	T185_B	M	13_AM_FN1_CCL18
T185_B_CTAACCTCAACTTAGGAGTGAGTG-1	T185_B	M	0_AM_APOC2
T185_B_GGGTTATAGCGGGACTAGTGAGTG-1	T185_B	M	1_AM_IFI27
T185_B_TTCTGTGAGGCTAGATAACGGGAA-1	T185_B	M	16_AM_IFN-responsive
T185_B_TCTCGCCTCGAGGCGTAGTGAGTG-1	T185_B	M	16_AM_IFN-responsive
T185_B_GCTGGTAAGGTTAGTAAACGGGAA-1	T185_B	M	0_AM_APOC2
T185_B_GGAAGCCTCCTTTGGAAACGGGAA-1	T185_B	M	14_AM_Mito-high
T185_B_CTATATCAGATGCAACAGTGAGTG-1	T185_B	M	0_AM_APOC2
T185_B_ATAAACCCAATGAAGAAACGGGAA-1	T185_B	M	21_AM_proliferating
T185_B_CAAGATTCAACCGGATAGTGAGTG-1	T185_B	M	1_AM_IFI27
T185_B_ATGGTAATCACAATGAAACGGGAA-1	T185_B	M	0_AM_APOC2
T185_B_CGCACAAAGGGATGAAAGTGAGTG-1	T185_B	M	1_AM_IFI27
T185_B_GTACCTATCTATCACGAGTGAGTG-1	T185_B	M	0_AM_APOC2
T185_B_ACGATTGCAAGCCTCCAACGGGAA-1	T185_B	M	12_Mo-derived AM_APOE
T185_B_TGATGGCCAAACACGCAACGGGAA-1	T185_B	M	11_AM
T185_B_CCGCATTAGACATAGCAACGGGAA-1	T185_B	M	13_AM_FN1_CCL18
T185_B_CTACTGATCAGCCCTGAACGGGAA-1	T185_B	M	13_AM_FN1_CCL18
T185_B_ACCCAACTCTTAAGGAAGTGAGTG-1	T185_B	M	10_AM
T185_B_CATAATCTCATGACCCAACGGGAA-1	T185_B	M	0_AM_APOC2
T185_B_CTCTCAGCAGCTCGCTAACGGGAA-1	T185_B	M	1_AM_IFI27
T185_B_ACTAATGAGGCCATGAAGTGAGTG-1	T185_B	M	1_AM_IFI27
T185_B_ACGTAGCCAATAGCTGAGTGAGTG-1	T185_B	M	11_AM
T185_B_TATTCCTGTTCCAGCAAGTGAGTG-1	T185_B	M	13_AM_FN1_CCL18
T185_B_CAGGCTAAGCGAAGAAAACGGGAA-1	T185_B	M	10_AM
T185_B_TATCGATTCTATGGCCAGTGAGTG-1	T185_B	M	1_AM_IFI27
T185_B_GGCATTTGTTCTTGAAAGTGAGTG-1	T185_B	M	13_AM_FN1_CCL18
T185_B_GGCCTTTAGGTGGATTAGTGAGTG-1	T185_B	M	1_AM_IFI27
T185_B_TGAATCTTCGCTCAGTAACGGGAA-1	T185_B	M	1_AM_IFI27
T185_B_GGTTTCCAGTTTGAGAAACGGGAA-1	T185_B	M	1_AM_IFI27
T185_B_CAAGGTTAGCGGCTTTAACGGGAA-1	T185_B	M	11_AM
T185_B_GATTGCTGTCAAGCTTAGTGAGTG-1	T185_B	M	1_AM_IFI27
T185_B_GGTAATGGTATGTTGCAGTGAGTG-1	T185_B	M	1_AM_IFI27
T185_B_CGAGCTTTCTAACTACAGTGAGTG-1	T185_B	M	21_AM_proliferating
T185_B_CGCTCAGTCGCTATATAGTGAGTG-1	T185_B	M	14_AM_Mito-high
T185_B_GCAAATGGTGGAAGCTAACGGGAA-1	T185_B	M	21_AM_proliferating
T185_B_AGTCATAAGGTATTTCAGTGAGTG-1	T185_B	M	10_AM
T185_B_GGACCCACACCTCGACAACGGGAA-1	T185_B	M	1_AM_IFI27
T185_B_GTCCGTTAGGGTCTAGAGTGAGTG-1	T185_B	M	1_AM_IFI27
T185_B_CGGTTATGTACGTTACAACGGGAA-1	T185_B	M	1_AM_IFI27
T185_B_ACGTAGCCAGCGGATTAACGGGAA-1	T185_B	M	10_AM
T185_B_GCGAGCTAGGTAAGCTAGTGAGTG-1	T185_B	M	13_AM_FN1_CCL18
T185_B_TAGTGTGCAATCATCCAGTGAGTG-1	T185_B	M	13_AM_FN1_CCL18
T185_B_GGATCCGCAGTGAGGAAACGGGAA-1	T185_B	M	21_AM_proliferating
T185_B_CGTCCATAGGTCTTGCAGTGAGTG-1	T185_B	M	11_AM
T185_B_CAAACAATCTAAGTCTAGTGAGTG-1	T185_B	M	1_AM_IFI27
T185_B_AGGCGAGAGCCTATATAGTGAGTG-1	T185_B	M	10_AM
T185_B_TAGTGTGCAAGGCTTAAGTGAGTG-1	T185_B	M	1_AM_IFI27
T185_B_ATTGAGGGTTACTTCTAGTGAGTG-1	T185_B	M	1_AM_IFI27
T185_B_GATTGACAGGCGCAGTAACGGGAA-1	T185_B	M	0_AM_APOC2
T185_B_ACCACGTTCAACCTCAAGTGAGTG-1	T185_B	M	1_AM_IFI27
T185_B_CCCATCACAAGACATTAACGGGAA-1	T185_B	M	1_AM_IFI27
T185_B_GGGTTGGGTTGGTTTAAGTGAGTG-1	T185_B	M	1_AM_IFI27
T185_B_GGAGTCATCTACTACGAGTGAGTG-1	T185_B	M	1_AM_IFI27
T185_B_GGCTGAGGTATGGTAGAGTGAGTG-1	T185_B	M	13_AM_FN1_CCL18
T185_B_AAAGCATGTGACCTATAGTGAGTG-1	T185_B	M	13_AM_FN1_CCL18
T185_B_GGAGCTATCCCAAATTAACGGGAA-1	T185_B	M	0_AM_APOC2
T185_B_GGCTGATCAAATAGGAAACGGGAA-1	T185_B	M	0_AM_APOC2
T185_B_AAAGGTGAGTCGCATCAGTGAGTG-1	T185_B	M	1_AM_IFI27
T185_B_TCAGGCTTCAGCACCTAACGGGAA-1	T185_B	M	0_AM_APOC2
T185_B_GTACTTAGTGCGCATCAACGGGAA-1	T185_B	M	1_AM_IFI27
T185_B_GTGCCTTAGCTCAAGGAGTGAGTG-1	T185_B	M	0_AM_APOC2
T185_B_CACTATGTCACCCTCCAACGGGAA-1	T185_B	M	13_AM_FN1_CCL18
T185_B_AAGCCTCTCACCAGGAAACGGGAA-1	T185_B	M	13_AM_FN1_CCL18
T185_B_AAAGCGAAGGGTCTAGAACGGGAA-1	T185_B	M	1_AM_IFI27
T185_B_GCGCACACAAGTAAGAAACGGGAA-1	T185_B	M	13_AM_FN1_CCL18
T185_B_AGTCAATCAAGAACAAAACGGGAA-1	T185_B	M	0_AM_APOC2
T185_B_TGCCTTAAGACCATGGAACGGGAA-1	T185_B	M	16_AM_IFN-responsive
T185_B_TGCAGGTCAAGTAAGAAGTGAGTG-1	T185_B	M	1_AM_IFI27
T185_B_GGTGAACGTACGGGCAAACGGGAA-1	T185_B	M	10_AM
T185_B_TGAATCGCAACCTTGTAGTGAGTG-1	T185_B	M	11_AM
T185_B_CACAGCAAGTCACACCAACGGGAA-1	T185_B	M	1_AM_IFI27
T185_B_GATTTGAAGCTCGACTAACGGGAA-1	T185_B	M	13_AM_FN1_CCL18
T185_B_ACAACATCACATAAGTAGTGAGTG-1	T185_B	M	13_AM_FN1_CCL18
T185_B_CGGTGCACAAACCGGTAGTGAGTG-1	T185_B	M	1_AM_IFI27
T185_B_GTGAGTTAGGATTAGCAGTGAGTG-1	T185_B	M	1_AM_IFI27
T185_B_CCTCATCGTACCTCAGAACGGGAA-1	T185_B	M	1_AM_IFI27
T185_B_AGCTACCTCACACAAAAGTGAGTG-1	T185_B	M	13_AM_FN1_CCL18
T185_B_GCTGATGAGCTGGGTAAACGGGAA-1	T185_B	M	13_AM_FN1_CCL18
T185_B_CGATAGCCATGCCTCAAACGGGAA-1	T185_B	M	1_AM_IFI27
T185_B_CTTAACAGTGTCCAATAACGGGAA-1	T185_B	M	1_AM_IFI27
T185_B_CATGAGGTCCGGACAAAACGGGAA-1	T185_B	M	1_AM_IFI27
T185_B_TCCACCCTCAGGCTGAAGTGAGTG-1	T185_B	M	1_AM_IFI27
T185_B_AAGAATCGTTAGTAGGAACGGGAA-1	T185_B	M	11_AM
T185_B_TAAAGGCTCTATCACGAGTGAGTG-1	T185_B	M	13_AM_FN1_CCL18
T185_B_ATACCTGTCCGCCCAAAGTGAGTG-1	T185_B	M	21_AM_proliferating
T185_B_GCCCTGATCTTCAAGTAGTGAGTG-1	T185_B	M	0_AM_APOC2
T185_B_CTGCAACTCCCTGGATAGTGAGTG-1	T185_B	M	10_AM
T185_B_GATTACCGTAACCCATAGTGAGTG-1	T185_B	M	1_AM_IFI27
T185_B_TCTAACCCAAGTGGCTAGTGAGTG-1	T185_B	M	1_AM_IFI27
T185_B_TAAAGGGAGAGCCGGTAGTGAGTG-1	T185_B	M	21_AM_proliferating
T185_B_ACACAATCAATTGAACAACGGGAA-1	T185_B	M	0_AM_APOC2
T185_B_CCCGAACGTGGTTACTAGTGAGTG-1	T185_B	M	1_AM_IFI27
T185_B_GCTACTATCACCAGGAAGTGAGTG-1	T185_B	M	21_AM_proliferating
T185_B_TGAACCTGTGGTTACTAGTGAGTG-1	T185_B	M	15_Mo-derived AM_FPR3
T185_B_AACCTAAAGTCAGGCAAGTGAGTG-1	T185_B	M	14_AM_Mito-high
T185_B_GCAAGCCAGCGCTAGAAGTGAGTG-1	T185_B	M	1_AM_IFI27
T185_B_TCGCTTGCAACAGATTAGTGAGTG-1	T185_B	M	15_Mo-derived AM_FPR3
T185_B_TTCTGGCAGCATCCCGAGTGAGTG-1	T185_B	M	0_AM_APOC2
T185_B_TTTGGACGTCAGGGCAAGTGAGTG-1	T185_B	M	1_AM_IFI27
T185_B_AAGGAACCATCCCAATAACGGGAA-1	T185_B	M	1_AM_IFI27
T185_B_AATATGGTCCATGATTAACGGGAA-1	T185_B	M	13_AM_FN1_CCL18
T185_B_CCTGGTCCAGGTATATAGTGAGTG-1	T185_B	M	1_AM_IFI27
T185_B_GGGATTTAGAGCAACTAGTGAGTG-1	T185_B	M	0_AM_APOC2
T185_B_GGAGGATAGCGCAAGCAACGGGAA-1	T185_B	M	12_Mo-derived AM_APOE
T185_B_AAACGTTCAAATCACGAGTGAGTG-1	T185_B	M	1_AM_IFI27
T185_B_TGGCCTTAGTCTACCAAGTGAGTG-1	T185_B	M	12_Mo-derived AM_APOE
T185_B_TCTTGCTTCTTGAATCAACGGGAA-1	T185_B	M	21_AM_proliferating
T185_B_AGGCGCTAGTTAGGCGAACGGGAA-1	T185_B	M	15_Mo-derived AM_FPR3
T185_B_GGCCTATTCCCATAGCAGTGAGTG-1	T185_B	M	1_AM_IFI27
T185_B_TACAATGAGTTTCGCAAGTGAGTG-1	T185_B	M	21_AM_proliferating
T185_B_ACTTCGTCAATCGTGAAGTGAGTG-1	T185_B	M	1_AM_IFI27
T185_B_TCTTCATGTAACTACCAGTGAGTG-1	T185_B	M	1_AM_IFI27
T185_B_TGGTGAAGTAACGGGTAACGGGAA-1	T185_B	M	0_AM_APOC2
T185_B_GAGTTACAGACAAGCTAGTGAGTG-1	T185_B	M	13_AM_FN1_CCL18
T185_B_CGTTGCGTCAATCGCCAACGGGAA-1	T185_B	M	1_AM_IFI27
T185_B_CAACCGTTCCTCCCACAACGGGAA-1	T185_B	M	1_AM_IFI27
T185_B_TACGGGTCACATAAACAGTGAGTG-1	T185_B	M	0_AM_APOC2
T185_B_GGCCAAATCTGTGCACAGTGAGTG-1	T185_B	M	10_AM
T185_B_AGACTCACACGTAAATAGTGAGTG-1	T185_B	M	10_AM
T185_B_CACTATGTCGCTTGGTAACGGGAA-1	T185_B	M	1_AM_IFI27
T185_B_TATGATGAGCCAAACGAACGGGAA-1	T185_B	M	1_AM_IFI27
T185_B_GCCCTTGAGGTGAGGGAGTGAGTG-1	T185_B	M	0_AM_APOC2
T185_B_TAGGCTTGTTAGGTAGAGTGAGTG-1	T185_B	M	1_AM_IFI27
T185_B_CCTAGAGAGCTGGACAAGTGAGTG-1	T185_B	M	1_AM_IFI27
T185_B_CGAAGAAAGGTTGCTCAGTGAGTG-1	T185_B	M	1_AM_IFI27
T185_B_GCTAATAAGGTTAGCGAACGGGAA-1	T185_B	M	1_AM_IFI27
T185_B_CCCTAAGGTGCGCAAGAGTGAGTG-1	T185_B	M	1_AM_IFI27
T185_B_TTAGTTGGTCAGGATAAACGGGAA-1	T185_B	M	0_AM_APOC2
T185_B_GTATTCGTCCGTCCAGAACGGGAA-1	T185_B	M	1_AM_IFI27
T185_B_TTAGTCAGTAAGTCGAAGTGAGTG-1	T185_B	M	1_AM_IFI27
T185_B_AATCCGTGTACCGCACAGTGAGTG-1	T185_B	M	0_AM_APOC2
T185_B_ATTTAGGAGTGCAACGAGTGAGTG-1	T185_B	M	15_Mo-derived AM_FPR3
T185_B_TGTTGTCCAATAACCGAGTGAGTG-1	T185_B	M	13_AM_FN1_CCL18
T185_B_ATGGCCTTCACTATGTAGTGAGTG-1	T185_B	M	21_AM_proliferating
T185_B_CTGATTTAGATAACGCAGTGAGTG-1	T185_B	M	14_AM_Mito-high
T185_B_GCCTGAGCACGGTTCCAACGGGAA-1	T185_B	M	12_Mo-derived AM_APOE
T185_B_CACAGCAAGAGGCGGAAGTGAGTG-1	T185_B	M	0_AM_APOC2
T185_B_TCAGGCTTCAATGTGAAACGGGAA-1	T185_B	M	1_AM_IFI27
T185_B_TTCGATGTCTACTACGAACGGGAA-1	T185_B	M	1_AM_IFI27
T185_B_ACCCTCACAAAGCTCAAGTGAGTG-1	T185_B	M	13_AM_FN1_CCL18
T185_B_ACTTAGGCACACAAATAACGGGAA-1	T185_B	M	1_AM_IFI27
T185_B_AATCCGTGTCTGTGATAGTGAGTG-1	T185_B	M	1_AM_IFI27
T185_B_CTTGGTTCAAGGGTCTAACGGGAA-1	T185_B	M	16_AM_IFN-responsive
T185_B_CTACGAACAGGCTTAAAGTGAGTG-1	T185_B	M	11_AM
T185_B_GAGTAACTCTATCGGCAGTGAGTG-1	T185_B	M	13_AM_FN1_CCL18
T185_B_TGTGTCCAGCCACTCGAGTGAGTG-1	T185_B	M	11_AM
T185_B_ATTCGTCCAGATAGCCAGTGAGTG-1	T185_B	M	0_AM_APOC2
T185_B_CGAAGGTGTAAATAGCAACGGGAA-1	T185_B	M	11_AM
T185_B_CGACTCCCATGGTCAAAACGGGAA-1	T185_B	M	1_AM_IFI27
T185_B_CGCATGAAGGAACCGCAGTGAGTG-1	T185_B	M	11_AM
T185_B_CAATCCATCCATCCGGAACGGGAA-1	T185_B	M	1_AM_IFI27
T185_B_ACAACTTTCTGTCAATAGTGAGTG-1	T185_B	M	1_AM_IFI27
T185_B_TGGTTAAAGAGCAATCAACGGGAA-1	T185_B	M	12_Mo-derived AM_APOE
T185_B_TGCAATAAGGTTATCTAACGGGAA-1	T185_B	M	10_AM
T185_B_ACACGCGCATGCGGATAACGGGAA-1	T185_B	M	10_AM
T185_B_GCCATCAGTAGGAGGAAACGGGAA-1	T185_B	M	14_AM_Mito-high
T185_B_CCTCAGCCACTATGTCAACGGGAA-1	T185_B	M	1_AM_IFI27
T185_B_AGAGGAGGTAACCTTAAGTGAGTG-1	T185_B	M	0_AM_APOC2
T185_B_AGCCTTCAGCAAATTGAACGGGAA-1	T185_B	M	1_AM_IFI27
T185_B_AGGGCTTCAACAAGCCAACGGGAA-1	T185_B	M	19_cDC1_Monocyte
T185_B_CTGATTTAGCCTCTAAAACGGGAA-1	T185_B	M	21_AM_proliferating
T185_B_CCCTGATAGTCATTCGAGTGAGTG-1	T185_B	M	18_Monocyte
T185_B_TTACCATAGTGTGCAGAGTGAGTG-1	T185_B	M	12_Mo-derived AM_APOE
T185_B_CATGCTCAGCAATCCCAACGGGAA-1	T185_B	M	13_AM_FN1_CCL18
T185_B_AAGTGAACAAATAAGGAGTGAGTG-1	T185_B	M	1_AM_IFI27
T185_B_AGCTACCTCTTGATCGAGTGAGTG-1	T185_B	M	0_AM_APOC2
T185_B_TCCACTAAGGACAAAGAGTGAGTG-1	T185_B	M	14_AM_Mito-high
T185_B_CGATAGCCAGTAAGGGAGTGAGTG-1	T185_B	M	1_AM_IFI27
T185_B_TCACCTAAGGTGTCCTAACGGGAA-1	T185_B	M	10_AM
T185_B_GGTGTCGCACCACAAAAACGGGAA-1	T185_B	M	14_AM_Mito-high
T185_B_CGCTAAACACCATCCAAGTGAGTG-1	T185_B	M	11_AM
T185_B_ATCGGGCAGATAACCAAACGGGAA-1	T185_B	M	11_AM
T185_B_TTATTGCAGTCACTATAGTGAGTG-1	T185_B	M	1_AM_IFI27
T185_B_AGCTGCAAGCAATTGAAGTGAGTG-1	T185_B	M	12_Mo-derived AM_APOE
T185_B_CTGAATGCATGCGGATAGTGAGTG-1	T185_B	M	1_AM_IFI27
T185_B_ATTGGCGAGAAGCATCAACGGGAA-1	T185_B	M	11_AM
T185_B_AGGTTCTGTGCTCCTTAACGGGAA-1	T185_B	M	1_AM_IFI27
T185_B_CGACTCCCAGTTATGGAACGGGAA-1	T185_B	M	10_AM
T185_B_ACTTATGGTGCACTATAGTGAGTG-1	T185_B	M	0_AM_APOC2
T185_B_TGTTTCGAGCGAAGAAAACGGGAA-1	T185_B	M	0_AM_APOC2
T185_B_ATGAAAGCAATAAGGAAGTGAGTG-1	T185_B	M	0_AM_APOC2
T185_B_CTTTCATGTAGGAGGAAACGGGAA-1	T185_B	M	10_AM
T185_B_TGTGTGACATAGGGTCAACGGGAA-1	T185_B	M	11_AM
T185_B_ACACCAACATGGTCAAAGTGAGTG-1	T185_B	M	1_AM_IFI27
T185_B_TATTAGGAGGTTCCGTAGTGAGTG-1	T185_B	M	12_Mo-derived AM_APOE
T185_B_TCTTGACCATATGGTGAGTGAGTG-1	T185_B	M	10_AM
T185_B_AAAGTAGCATGTGGCGAACGGGAA-1	T185_B	M	10_AM
T185_B_TCATTACAGTTTACCGAACGGGAA-1	T185_B	M	0_AM_APOC2
T185_B_GACATGCCACTAACAGAGTGAGTG-1	T185_B	M	11_AM
T185_B_GATTGACAGCAAACCGAACGGGAA-1	T185_B	M	1_AM_IFI27
T185_B_GACAGGCTCGCCTATAAGTGAGTG-1	T185_B	M	13_AM_FN1_CCL18
T185_B_AGCCAATAGCAAATTGAGTGAGTG-1	T185_B	M	12_Mo-derived AM_APOE
T185_B_CGCAACTTCATGATGAAGTGAGTG-1	T185_B	M	0_AM_APOC2
T185_B_AACGTTCGTAGCTTTAAACGGGAA-1	T185_B	M	0_AM_APOC2
T185_B_ACCCGTTAGCGTGCTTAACGGGAA-1	T185_B	M	1_AM_IFI27
T185_B_CATAGCTGTAACTAGGAACGGGAA-1	T185_B	M	13_AM_FN1_CCL18
T185_B_CGCTATATCACAGATAAGTGAGTG-1	T185_B	M	12_Mo-derived AM_APOE
T185_B_CCTAACCAGTCTGTGCAACGGGAA-1	T185_B	M	11_AM
T185_B_TGTTTCGAGCGGCTTTAGTGAGTG-1	T185_B	M	15_Mo-derived AM_FPR3
T185_B_GCAGTACCAGCATTTCAGTGAGTG-1	T185_B	M	1_AM_IFI27
T185_B_GTCCTCACAAGATGCCAGTGAGTG-1	T185_B	M	1_AM_IFI27
T185_B_CTAAGGGTCGAAGGCCAGTGAGTG-1	T185_B	M	14_AM_Mito-high
T185_B_CATTGCGGTACTTATGAACGGGAA-1	T185_B	M	1_AM_IFI27
T185_B_TCACTGTCATAACCGAAACGGGAA-1	T185_B	M	0_AM_APOC2
T185_B_CTTAATGGTTGCTCCTAACGGGAA-1	T185_B	M	16_AM_IFN-responsive
T185_B_CAATCGCTCAAACTTCAACGGGAA-1	T185_B	M	14_AM_Mito-high
T185_B_TCAAGTTTCGCGGAACAGTGAGTG-1	T185_B	M	1_AM_IFI27
T185_B_CTAGGCTTCCTTGTTCAGTGAGTG-1	T185_B	M	12_Mo-derived AM_APOE
T185_B_TTTGCCCGTTTCGCCTAACGGGAA-1	T185_B	M	11_AM
T185_B_GCAAGGCTCAACCGCTAACGGGAA-1	T185_B	M	14_AM_Mito-high
T185_B_CCCGTAGTCCGTCAACAACGGGAA-1	T185_B	M	14_AM_Mito-high
T185_B_ACGTATTTCCGCCCAAAACGGGAA-1	T185_B	M	0_AM_APOC2
T185_B_TGTTTCGAGGGAGGCAAGTGAGTG-1	T185_B	M	12_Mo-derived AM_APOE
T185_B_ATGAGGAAGACAGACTAGTGAGTG-1	T185_B	M	1_AM_IFI27
T185_B_GATTGCTGTATCCGCAAACGGGAA-1	T185_B	M	1_AM_IFI27
T185_B_ACCGCCATCATTATGCAACGGGAA-1	T185_B	M	11_AM
T185_B_CTTCGAATCGGTACCTAACGGGAA-1	T185_B	M	1_AM_IFI27
T185_B_AACGGCTCAGAATGAAAGTGAGTG-1	T185_B	M	10_AM
T185_B_CCCTGTGAGACAACTAAGTGAGTG-1	T185_B	M	10_AM
T185_B_TAACCCTCATTTGGCTAACGGGAA-1	T185_B	M	1_AM_IFI27
T185_B_ATTGCTCCACCACAAAAGTGAGTG-1	T185_B	M	12_Mo-derived AM_APOE
T185_B_CGTGTCCCAGGTATTGAACGGGAA-1	T185_B	M	10_AM
T185_B_CTTAGCTCAGGCTATAAGTGAGTG-1	T185_B	M	10_AM
T185_B_ATTGGCTGTCTGTCAGAGTGAGTG-1	T185_B	M	18_Monocyte
T185_B_TGTCATCCAGCTAAGCAGTGAGTG-1	T185_B	M	12_Mo-derived AM_APOE
T185_B_TAAGTACCAGCTCATTAGTGAGTG-1	T185_B	M	14_AM_Mito-high
T185_B_CTCAAATTCAAACTTCAACGGGAA-1	T185_B	M	1_AM_IFI27
T185_B_TCCATTTGTCCATCAGAACGGGAA-1	T185_B	M	11_AM
T185_B_CAACTAAAGGAGTCATAACGGGAA-1	T185_B	M	1_AM_IFI27
T185_B_GACTAAATCCCGCTGAAGTGAGTG-1	T185_B	M	0_AM_APOC2
T185_B_GTTATTGGTACTGCCAAGTGAGTG-1	T185_B	M	1_AM_IFI27
T185_B_TCCTTTCAGAGCAAGAAGTGAGTG-1	T185_B	M	11_AM
T185_B_AAAGGCAAGGGTTTGGAGTGAGTG-1	T185_B	M	12_Mo-derived AM_APOE
T185_B_GTTCCAGGTACGCACCAACGGGAA-1	T185_B	M	14_AM_Mito-high
T185_B_GGTGAAGCAGGATCCGAACGGGAA-1	T185_B	M	1_AM_IFI27
T185_B_TAGAGGCGTGACATTCAGTGAGTG-1	T185_B	M	11_AM
T185_B_TCACCAATCATTATGCAGTGAGTG-1	T185_B	M	1_AM_IFI27
T185_B_CTGTGGCGTGGATGCGAACGGGAA-1	T185_B	M	11_AM
T185_B_GGATTGCCAAGCCACGAGTGAGTG-1	T185_B	M	0_AM_APOC2
T185_B_TCAATGTTCTATTGGTAGTGAGTG-1	T185_B	M	10_AM
T185_B_CAGGTCAAGATGGATCAGTGAGTG-1	T185_B	M	10_AM
T185_B_GCTTTGTCAGCTTTCGAGTGAGTG-1	T185_B	M	1_AM_IFI27
T185_B_GGAGCGAAGAGCAACTAGTGAGTG-1	T185_B	M	1_AM_IFI27
T185_B_GGCGCTTGTAATGCGAAGTGAGTG-1	T185_B	M	0_AM_APOC2
T185_B_TCTAATGGTAAGGCTAAACGGGAA-1	T185_B	M	1_AM_IFI27
T185_B_TTCGATAGTCGAATCTAGTGAGTG-1	T185_B	M	11_AM
T185_B_TACCCGGTCTATCTGGAGTGAGTG-1	T185_B	M	13_AM_FN1_CCL18
T185_B_TCTGTGCAGCGAAGCCAACGGGAA-1	T185_B	M	1_AM_IFI27
T185_B_CATTTCTGTTCCGCAAAGTGAGTG-1	T185_B	M	18_Monocyte
T185_B_CCTAAGGAGCTAGCCTAACGGGAA-1	T185_B	M	10_AM
T185_B_GTATTCGTCGCCTCTCAACGGGAA-1	T185_B	M	1_AM_IFI27
T185_B_TTGAGCGAGGTCAAGTAGTGAGTG-1	T185_B	M	10_AM
T185_B_GCCCTCAAGGTTGTAAAACGGGAA-1	T185_B	M	1_AM_IFI27
T185_B_CGCAGGTAGCTTGATTAACGGGAA-1	T185_B	M	1_AM_IFI27
T185_B_GGAACATTCGGTACCTAGTGAGTG-1	T185_B	M	1_AM_IFI27
T185_B_ATGGATTCATATTTCGAACGGGAA-1	T185_B	M	16_AM_IFN-responsive
T185_B_GCTCACTAGAGCAACTAGTGAGTG-1	T185_B	M	11_AM
T185_B_GTTTAGCGTTGGATAGAACGGGAA-1	T185_B	M	1_AM_IFI27
T185_B_GGGTTTCTCATCAGCCAGTGAGTG-1	T185_B	M	11_AM
T185_B_GCGATTGAGGTATAGCAGTGAGTG-1	T185_B	M	12_Mo-derived AM_APOE
T185_B_GCGATTGAGACGCATGAGTGAGTG-1	T185_B	M	0_AM_APOC2
T185_B_GCAAACCCACTATCACAACGGGAA-1	T185_B	M	11_AM
T185_B_CGTTCAATCAGCACAGAGTGAGTG-1	T185_B	M	12_Mo-derived AM_APOE
T185_B_AGACTAATCTTAAGCTAGTGAGTG-1	T185_B	M	0_AM_APOC2
T185_B_TGAGGCGGTAACCCATAGTGAGTG-1	T185_B	M	11_AM
T185_B_CAGAGAGCATAGTCAGAACGGGAA-1	T185_B	M	11_AM
T185_B_CGTACGTTCATTGCATAGTGAGTG-1	T185_B	M	1_AM_IFI27
T185_B_AGGGAGTAGGTCACAGAACGGGAA-1	T185_B	M	16_AM_IFN-responsive
T185_B_CTCATAAGTTTATGGCAGTGAGTG-1	T185_B	M	13_AM_FN1_CCL18
T185_B_GCTAATAAGGCAGGCTAGTGAGTG-1	T185_B	M	1_AM_IFI27
T185_B_TGGGACATCAGGCAATAGTGAGTG-1	T185_B	M	1_AM_IFI27
T185_B_CAGGATAGTACTTCCCAACGGGAA-1	T185_B	M	1_AM_IFI27
T185_B_GGTACCGCACGTAAATAGTGAGTG-1	T185_B	M	1_AM_IFI27
T185_B_GCAGCAATCTGGCCATAGTGAGTG-1	T185_B	M	12_Mo-derived AM_APOE
T185_B_GGAACATTCCTTAGATAACGGGAA-1	T185_B	M	10_AM
T185_B_TGAACAGGTGTGAGGTAGTGAGTG-1	T185_B	M	1_AM_IFI27
T185_B_GTGGTTACATATCGCTAACGGGAA-1	T185_B	M	14_AM_Mito-high
T185_B_AGTTCCTCATTGTGTCAACGGGAA-1	T185_B	M	0_AM_APOC2
T185_B_GGAGGTACATGGATTGAACGGGAA-1	T185_B	M	0_AM_APOC2
T185_B_TTCTCACTCAGTAGCGAACGGGAA-1	T185_B	M	11_AM
T185_B_GAGCATGTCGACCCATAACGGGAA-1	T185_B	M	11_AM
T185_B_CTAAATGAGAGGTTCGAACGGGAA-1	T185_B	M	1_AM_IFI27
T185_B_GAATCACAGCGCTAGAAACGGGAA-1	T185_B	M	12_Mo-derived AM_APOE
T185_B_TGGTGCGCAGCTAGACAGTGAGTG-1	T185_B	M	26_Mo-derived AM_TPP1
T185_B_TACCGTTCACTTCGATAGTGAGTG-1	T185_B	M	0_AM_APOC2
T185_B_GGCTTGTTCGACTTGCAACGGGAA-1	T185_B	M	0_AM_APOC2
T185_B_TAGTTTCAGCGCAAGCAGTGAGTG-1	T185_B	M	1_AM_IFI27
T185_B_TGTTGGTGTCGGTTTGAACGGGAA-1	T185_B	M	0_AM_APOC2
T185_B_TGGTTAAAGTAAAGGGAGTGAGTG-1	T185_B	M	10_AM
T185_B_ACCCTGGTCCCTGGATAGTGAGTG-1	T185_B	M	14_AM_Mito-high
T185_B_CTCTAAGTCTATCGGCAGTGAGTG-1	T185_B	M	12_Mo-derived AM_APOE
T185_B_AATGGCAGTCGAATCTAGTGAGTG-1	T185_B	M	0_AM_APOC2
T185_B_CAGGTTGAGACTCAAAAACGGGAA-1	T185_B	M	11_AM
T185_B_CCATCAGGTGAACGACAGTGAGTG-1	T185_B	M	1_AM_IFI27
T185_B_CATTTCGAGGTAAGTCAACGGGAA-1	T185_B	M	13_AM_FN1_CCL18
T185_B_GCTTATTAGTTTACCGAGTGAGTG-1	T185_B	M	14_AM_Mito-high
T185_B_GCATAAATCGTGATGGAACGGGAA-1	T185_B	M	1_AM_IFI27
T185_B_CTTTAGGTCCCGCTGAAACGGGAA-1	T185_B	M	1_AM_IFI27
T185_B_AATCCAAAGGTTAGGTAGTGAGTG-1	T185_B	M	0_AM_APOC2
T185_B_CAAAGGGCAACATGATAGTGAGTG-1	T185_B	M	14_AM_Mito-high
T185_B_GGGTGAGAGCTCGACTAGTGAGTG-1	T185_B	M	10_AM
T185_B_TTCGATAGTAGCCTTGAGTGAGTG-1	T185_B	M	10_AM
T185_B_TTATCACAGGGAGGCAAACGGGAA-1	T185_B	M	11_AM
T185_B_CAGCTAGAGAGGAGTAAGTGAGTG-1	T185_B	M	11_AM
T185_B_CAAGGTCCACCTCGACAACGGGAA-1	T185_B	M	1_AM_IFI27
T185_B_CCACATTCAAACTGGCAGTGAGTG-1	T185_B	M	0_AM_APOC2
T185_B_CAGGTAAGTGGCCCATAACGGGAA-1	T185_B	M	12_Mo-derived AM_APOE
T185_B_AATCGCACATTCGGTTAGTGAGTG-1	T185_B	M	0_AM_APOC2
T185_B_GGAGTCATCAGGTAGTAACGGGAA-1	T185_B	M	11_AM
T185_B_GATATGATCTGCAACCAGTGAGTG-1	T185_B	M	1_AM_IFI27
T185_B_ACAAGTATCTCAGCACAACGGGAA-1	T185_B	M	1_AM_IFI27
T185_B_AGTGGGTGTAAGCTAGAGTGAGTG-1	T185_B	M	14_AM_Mito-high
T185_B_CGTTTGGGTTTGTTTCAGTGAGTG-1	T185_B	M	10_AM
T185_B_TAGCAGGTCTAAGTAGAGTGAGTG-1	T185_B	M	1_AM_IFI27
T185_B_CGTAGCGCAGGCCTCTAACGGGAA-1	T185_B	M	1_AM_IFI27
T185_B_GCTCGTTAGGATTAGCAGTGAGTG-1	T185_B	M	11_AM
T185_B_AGTGCAAGTAAACTGGAGTGAGTG-1	T185_B	M	12_Mo-derived AM_APOE
T185_B_TGACGGATCACCCTCCAACGGGAA-1	T185_B	M	1_AM_IFI27
T185_B_ACATGTTTCAAGATGCAGTGAGTG-1	T185_B	M	10_AM
T185_B_GCACAAAGTCTGTCAGAGTGAGTG-1	T185_B	M	1_AM_IFI27
T185_B_TTTACTGCAGGTGACTAGTGAGTG-1	T185_B	M	0_AM_APOC2
T185_B_CCATCATCAACCCTATAGTGAGTG-1	T185_B	M	11_AM
T185_B_GCTAAATCACAACATGAACGGGAA-1	T185_B	M	15_Mo-derived AM_FPR3
T185_B_ATATAGGTCAGCGAATAACGGGAA-1	T185_B	M	1_AM_IFI27
T185_B_TCGCGCATCCAATAGAAGTGAGTG-1	T185_B	M	1_AM_IFI27
T185_B_GGGACAACATAGCCGGAACGGGAA-1	T185_B	M	10_AM
T185_B_TCCATTACATTGAGATAGTGAGTG-1	T185_B	M	0_AM_APOC2
T185_B_GTAAACGGTTCACCAGAGTGAGTG-1	T185_B	M	10_AM
T185_B_GTGGACATCAGCGGGTAGTGAGTG-1	T185_B	M	12_Mo-derived AM_APOE
T185_B_GACTAAATCAGGTTAAAGTGAGTG-1	T185_B	M	0_AM_APOC2
T185_B_ATACTGGCAATCTCTAAGTGAGTG-1	T185_B	M	15_Mo-derived AM_FPR3
T185_B_TTCTAAGGTGTTCCAGAACGGGAA-1	T185_B	M	10_AM
T185_B_GCTACAACAGGATGCTAGTGAGTG-1	T185_B	M	0_AM_APOC2
T185_B_GACAACTAGTGAGGAAAACGGGAA-1	T185_B	M	12_Mo-derived AM_APOE
T185_B_CTGATTTAGGTATAGCAACGGGAA-1	T185_B	M	0_AM_APOC2
T185_B_CGCAACTTCTAAGTCTAGTGAGTG-1	T185_B	M	10_AM
T185_B_TTAACCGTCGCACACTAGTGAGTG-1	T185_B	M	11_AM
T185_B_CCATTGTCATGTGGGTAACGGGAA-1	T185_B	M	0_AM_APOC2
T185_B_TAACAGGGTCTTTATCAGTGAGTG-1	T185_B	M	10_AM
T185_B_ACGAATATCAATGTGAAGTGAGTG-1	T185_B	M	1_AM_IFI27
T185_B_TCATGAAAGACTCAAAAACGGGAA-1	T185_B	M	10_AM
T185_B_ACTAGTTTCTGTCAGCAACGGGAA-1	T185_B	M	0_AM_APOC2
T185_B_GGATTGAGTTCCGTGAAGTGAGTG-1	T185_B	M	1_AM_IFI27
T185_B_TTCAAGCGTCGGTTATAGTGAGTG-1	T185_B	M	0_AM_APOC2
T185_B_GTAAACGGTAAACTGGAACGGGAA-1	T185_B	M	15_Mo-derived AM_FPR3
T185_B_CTTTAGTAGACTATTCAACGGGAA-1	T185_B	M	12_Mo-derived AM_APOE
T185_B_TAATAGCCAACAGCTAAACGGGAA-1	T185_B	M	1_AM_IFI27
T185_B_CCCATCCTCGTTGCACAACGGGAA-1	T185_B	M	10_AM
T185_B_AACATTGAGGTTTCCAAGTGAGTG-1	T185_B	M	1_AM_IFI27
T185_B_ATAACCCGTGGACACGAACGGGAA-1	T185_B	M	0_AM_APOC2
T185_B_TCCAATAGTTACTTCTAGTGAGTG-1	T185_B	M	13_AM_FN1_CCL18
T185_B_TGTTGGTGTCCTTAGGAGTGAGTG-1	T185_B	M	11_AM
T185_B_ACGGACCAGCTGATTTAGTGAGTG-1	T185_B	M	1_AM_IFI27
T185_B_GGAGTCGGTGGACCCTAGTGAGTG-1	T185_B	M	13_AM_FN1_CCL18
T185_B_TGGTCTATCGCAGGACAGTGAGTG-1	T185_B	M	1_AM_IFI27
T185_B_CGAATATCAGCGGATTAACGGGAA-1	T185_B	M	1_AM_IFI27
T185_B_TGCCGGTGTATTCAGCAACGGGAA-1	T185_B	M	1_AM_IFI27
T185_B_GGCATTACATCAAGTGAGTGAGTG-1	T185_B	M	15_Mo-derived AM_FPR3
T185_B_AGGGTTAGTGTTAGTCAGTGAGTG-1	T185_B	M	15_Mo-derived AM_FPR3
T185_B_AATGGCAGTAACCCATAACGGGAA-1	T185_B	M	16_AM_IFN-responsive
T185_B_TTGTGATTCCTGCAACAGTGAGTG-1	T185_B	M	1_AM_IFI27
T185_B_GTCCCTGAGTGTGATAAGTGAGTG-1	T185_B	M	1_AM_IFI27
T185_B_TGGCGGTAGGTTCATTAACGGGAA-1	T185_B	M	12_Mo-derived AM_APOE
T185_B_CCCTAAGGTAATGCGAAACGGGAA-1	T185_B	M	1_AM_IFI27
T185_B_AACCTCATCTGCCATAAGTGAGTG-1	T185_B	M	1_AM_IFI27
T185_B_ATGCGCAAGCTCATTGAGTGAGTG-1	T185_B	M	1_AM_IFI27
T185_B_GGTTTACGTCAATTGCAACGGGAA-1	T185_B	M	10_AM
T185_B_GACAGTTAGTCTGTGCAACGGGAA-1	T185_B	M	1_AM_IFI27
T185_B_GATGGTAGTGCCCTTTAGTGAGTG-1	T185_B	M	16_AM_IFN-responsive
T185_B_TGATTGCGTTTCACCCAACGGGAA-1	T185_B	M	12_Mo-derived AM_APOE
T185_B_GCTTCGGTCTATTGCGAGTGAGTG-1	T185_B	M	12_Mo-derived AM_APOE
T185_B_GAGCTTGAGATGATTGAGTGAGTG-1	T185_B	M	13_AM_FN1_CCL18
T185_B_AAATCCTTCGTGATTTAACGGGAA-1	T185_B	M	1_AM_IFI27
T185_B_TGGTTAGCAAGTTGGCAACGGGAA-1	T185_B	M	1_AM_IFI27
T185_B_TGACCTATCCTTTGGAAGTGAGTG-1	T185_B	M	1_AM_IFI27
T185_B_CATAGGTAGCTATCCAAACGGGAA-1	T185_B	M	15_Mo-derived AM_FPR3
T185_B_TATGTTGGTGATTAGGAACGGGAA-1	T185_B	M	14_AM_Mito-high
T185_B_CATCGGTTCCACAATTAGTGAGTG-1	T185_B	M	1_AM_IFI27
T185_B_AGGATCAGTAGCTTTAAGTGAGTG-1	T185_B	M	11_AM
T185_B_TTCCTCCCAGCCATTTAGTGAGTG-1	T185_B	M	1_AM_IFI27
T185_B_CGCTTTAAGACAGACTAGTGAGTG-1	T185_B	M	13_AM_FN1_CCL18
T185_B_TGTGGCGCAAACTTGGAACGGGAA-1	T185_B	M	1_AM_IFI27
T185_B_CTGTTAAGTAGCCAAAAGTGAGTG-1	T185_B	M	0_AM_APOC2
T185_B_TTCATGAGTTAAGGCAAACGGGAA-1	T185_B	M	1_AM_IFI27
T185_B_CATGAAGGTTGGATAGAACGGGAA-1	T185_B	M	1_AM_IFI27
T185_B_TTCCTCAGTACTTAGCAACGGGAA-1	T185_B	M	1_AM_IFI27
T185_B_TAACCGTGTCAATTGCAACGGGAA-1	T185_B	M	11_AM
T185_B_GCTGGTAAGGTCGAGCAACGGGAA-1	T185_B	M	11_AM
T185_B_AAAGCATGTTGCATCGAGTGAGTG-1	T185_B	M	1_AM_IFI27
T185_B_ATTGACTTCAGGCAATAGTGAGTG-1	T185_B	M	11_AM
T185_B_TAGCGGTCACGAACGTAGTGAGTG-1	T185_B	M	1_AM_IFI27
T185_B_AAACTGTCACGGTTCCAACGGGAA-1	T185_B	M	15_Mo-derived AM_FPR3
T185_B_AGTTACGCATATGGTGAGTGAGTG-1	T185_B	M	10_AM
T185_B_CGCTACTAGTTGCGGAAACGGGAA-1	T185_B	M	1_AM_IFI27
T185_B_CGCAGGTAGGGAGGATAGTGAGTG-1	T185_B	M	12_Mo-derived AM_APOE
T185_B_TCGCTCGAGTCCTGACAGTGAGTG-1	T185_B	M	1_AM_IFI27
T185_B_TCTGTGCAGCTTAAAGAACGGGAA-1	T185_B	M	10_AM
T185_B_TAGTGCTGTAATGTCCAGTGAGTG-1	T185_B	M	1_AM_IFI27
T185_B_GGTGATTAGTCATCATAACGGGAA-1	T185_B	M	11_AM
T185_B_CTACATCCAGGACTACAACGGGAA-1	T185_B	M	0_AM_APOC2
T185_B_GGTTTAGCAGCACTAAAACGGGAA-1	T185_B	M	11_AM
T185_B_GTCCTCACAACTTAGGAGTGAGTG-1	T185_B	M	15_Mo-derived AM_FPR3
T185_B_GAATGACTCCAAAGACAACGGGAA-1	T185_B	M	10_AM
T185_B_TCATTTGCAGCACGTGAGTGAGTG-1	T185_B	M	1_AM_IFI27
T185_B_ATTTCCTGTGAATCTCAACGGGAA-1	T185_B	M	11_AM
T185_B_TGGTTACGTCCAGCACAGTGAGTG-1	T185_B	M	1_AM_IFI27
T185_B_CCGTACGTCAACCGGAAACGGGAA-1	T185_B	M	10_AM
T185_B_TTTCATGCAGTAAGGGAACGGGAA-1	T185_B	M	11_AM
T185_B_ACCAATAAGGTTAGCGAACGGGAA-1	T185_B	M	1_AM_IFI27
T185_B_TATGACTTCGATTGAAAGTGAGTG-1	T185_B	M	1_AM_IFI27
T185_B_GGTCATTGTAAACTGGAACGGGAA-1	T185_B	M	1_AM_IFI27
T185_B_ACCTTTACACCAACAAAACGGGAA-1	T185_B	M	10_AM
T185_B_CTCACCCTCATTTGCGAACGGGAA-1	T185_B	M	0_AM_APOC2
T185_B_CTAAGTCGTCACAGGGAGTGAGTG-1	T185_B	M	12_Mo-derived AM_APOE
T185_B_AGCCTTCAGCAAATTGAGTGAGTG-1	T185_B	M	16_AM_IFN-responsive
T185_B_TATAACGAGTGAATCAAGTGAGTG-1	T185_B	M	0_AM_APOC2
T185_B_GATGGCTCATTTCTTCAACGGGAA-1	T185_B	M	14_AM_Mito-high
T185_B_AGGTGGGAGCAAAGCTAACGGGAA-1	T185_B	M	1_AM_IFI27
T185_B_CTTTCTATCGATATAGAGTGAGTG-1	T185_B	M	14_AM_Mito-high
T185_B_TACGCAACACTTTGTAAGTGAGTG-1	T185_B	M	11_AM
T185_B_CCGTACGTCGTTAGGGAACGGGAA-1	T185_B	M	12_Mo-derived AM_APOE
T185_B_GCCCTTTGTATTTGTGAACGGGAA-1	T185_B	M	15_Mo-derived AM_FPR3
T185_B_TCAAGCGAGTTTCACGAACGGGAA-1	T185_B	M	11_AM
T185_B_ACTTAGCGTGGACCCTAGTGAGTG-1	T185_B	M	0_AM_APOC2
T185_B_ACCAATCGTATTCGGTAGTGAGTG-1	T185_B	M	12_Mo-derived AM_APOE
T185_B_CATAAACCAGCCTATTAACGGGAA-1	T185_B	M	1_AM_IFI27
T185_B_TGCAGCAAGTTATTGCAGTGAGTG-1	T185_B	M	0_AM_APOC2
T185_B_GGATAATGTTTGCAACAGTGAGTG-1	T185_B	M	12_Mo-derived AM_APOE
T185_B_TTCCATTGTGGACCCTAGTGAGTG-1	T185_B	M	11_AM
T185_B_TCCACTAAGACTAACAAACGGGAA-1	T185_B	M	11_AM
T185_B_CAGGCGAGTCGGTTTGAACGGGAA-1	T185_B	M	1_AM_IFI27
T185_B_GAGGGAGTCCGCCCAAAGTGAGTG-1	T185_B	M	0_AM_APOC2
T185_B_AACCAGGTCATTTGCGAGTGAGTG-1	T185_B	M	11_AM
T185_B_AAGCGATTCACTATGTAGTGAGTG-1	T185_B	M	14_AM_Mito-high
T185_B_TAAGGTTCATGGCCGAAGTGAGTG-1	T185_B	M	10_AM
T185_B_ACCTCACAGCTTACCAAGTGAGTG-1	T185_B	M	11_AM
T185_B_TTCGCCACAATTAGGTAGTGAGTG-1	T185_B	M	1_AM_IFI27
T185_B_ATTCACCCAGGATCCGAGTGAGTG-1	T185_B	M	10_AM
T185_B_TGAGGTAGTAGTCATCAGTGAGTG-1	T185_B	M	1_AM_IFI27
T185_B_AATCCGTGTGTGGCTCAACGGGAA-1	T185_B	M	10_AM
T185_B_GACATAATCTATTGGTAGTGAGTG-1	T185_B	M	1_AM_IFI27
T185_B_ACCTATCCATTCCTTTAGTGAGTG-1	T185_B	M	1_AM_IFI27
T185_B_ATGAAAGCATGCCTCAAACGGGAA-1	T185_B	M	11_AM
T185_B_CACAATAAGACATAGCAGTGAGTG-1	T185_B	M	11_AM
T185_B_AACTGAATCATTTAGCAGTGAGTG-1	T185_B	M	0_AM_APOC2
T185_B_ACGGATAGTAAGCGTAAACGGGAA-1	T185_B	M	16_AM_IFN-responsive
T185_B_TATGCATTCAATACAGAGTGAGTG-1	T185_B	M	11_AM
T185_B_GAGCCTGCAGGCTGTGAGTGAGTG-1	T185_B	M	11_AM
T185_B_TATGGTAAGGCGATATAGTGAGTG-1	T185_B	M	1_AM_IFI27
T185_B_TAGTTTCAGCAAATCAAACGGGAA-1	T185_B	M	10_AM
T185_B_TTAGGTTTCGCTTGCGAGTGAGTG-1	T185_B	M	10_AM
T185_B_GTCCCTCTCGATTAAGAACGGGAA-1	T185_B	M	11_AM
T185_B_ACACTTGTCCCGTTCCAACGGGAA-1	T185_B	M	11_AM
T185_B_GGAGTCATCTCAGCACAACGGGAA-1	T185_B	M	0_AM_APOC2
T185_B_TCAACAAAGTCACCTAAACGGGAA-1	T185_B	M	1_AM_IFI27
T185_B_GATCGATAGCGCTTACAGTGAGTG-1	T185_B	M	11_AM
T185_B_TCCTAAGTCATAGGTAAACGGGAA-1	T185_B	M	11_AM
T185_B_CTCTCAGCATTGAACGAGTGAGTG-1	T185_B	M	11_AM
T185_B_AACCTGCTCCTTGTTCAGTGAGTG-1	T185_B	M	1_AM_IFI27
T185_B_CTCCTAAAGCCATAAAAACGGGAA-1	T185_B	M	0_AM_APOC2
T185_B_TACGCAACAAACTTCCAGTGAGTG-1	T185_B	M	10_AM
T185_B_GGAGCTATCATTTAGCAACGGGAA-1	T185_B	M	1_AM_IFI27
T185_B_CTAGATAAGTTACCCAAGTGAGTG-1	T185_B	M	10_AM
T185_B_AGCAGGCTCTTTGGATAACGGGAA-1	T185_B	M	1_AM_IFI27
T185_B_TCGTCCCTCGACTTGCAACGGGAA-1	T185_B	M	0_AM_APOC2
T185_B_CGATTTAGTGGATGGTAGTGAGTG-1	T185_B	M	15_Mo-derived AM_FPR3
T185_B_TGGCGGTAGGCGCATAAACGGGAA-1	T185_B	M	12_Mo-derived AM_APOE
T185_B_GCAGCAATCACCAGCTAGTGAGTG-1	T185_B	M	13_AM_FN1_CCL18
T185_B_TCGCGGACAACTAAACAGTGAGTG-1	T185_B	M	1_AM_IFI27
T185_B_TTCCAAAGTCTCAGCAAACGGGAA-1	T185_B	M	16_AM_IFN-responsive
T185_B_AATCACGCATGCCTCAAGTGAGTG-1	T185_B	M	12_Mo-derived AM_APOE
T185_B_GGACCCACATCCCTCTAACGGGAA-1	T185_B	M	21_AM_proliferating
T185_B_TAGGAGGCAACGTTAGAGTGAGTG-1	T185_B	M	10_AM
T185_B_GGATTATCAATAACCGAGTGAGTG-1	T185_B	M	1_AM_IFI27
T185_B_CCTCAATCACCTAAAGAGTGAGTG-1	T185_B	M	13_AM_FN1_CCL18
T185_B_TGACAACAGAGAGCAAAACGGGAA-1	T185_B	M	0_AM_APOC2
T185_B_GTGGATTAGCATGTGGAACGGGAA-1	T185_B	M	13_AM_FN1_CCL18
T185_B_TCATGCCAGGGAGGATAGTGAGTG-1	T185_B	M	1_AM_IFI27
T185_B_ATTACGTTCCACAATTAGTGAGTG-1	T185_B	M	13_AM_FN1_CCL18
T185_B_CAACCGGCATACTGAGAACGGGAA-1	T185_B	M	15_Mo-derived AM_FPR3
T185_B_ATTGGGAGTTAGGTAGAGTGAGTG-1	T185_B	M	14_AM_Mito-high
T185_B_GGCCAAATCTCACTAGAACGGGAA-1	T185_B	M	13_AM_FN1_CCL18
T185_B_TGGTTCATCCTAAGTTAACGGGAA-1	T185_B	M	13_AM_FN1_CCL18
T185_B_TTCGCCTGTTTACGACAGTGAGTG-1	T185_B	M	11_AM
T185_B_GGAATCTAGTGTAATGAACGGGAA-1	T185_B	M	10_AM
T185_B_GAGGAGTAGGTCAAACAACGGGAA-1	T185_B	M	10_AM
T185_B_TAATGCGCATACTGAGAGTGAGTG-1	T185_B	M	1_AM_IFI27
T185_B_AGCCCTGTCTCAGCTAAGTGAGTG-1	T185_B	M	13_AM_FN1_CCL18
T185_B_CGATGACCAAGGTGTCAGTGAGTG-1	T185_B	M	1_AM_IFI27
T185_B_GGGCTTAAGAGGATGAAACGGGAA-1	T185_B	M	0_AM_APOC2
T185_B_CAAGGTTAGGGAGGATAGTGAGTG-1	T185_B	M	12_Mo-derived AM_APOE
T185_B_TTCCTCGTCGCAGGACAGTGAGTG-1	T185_B	M	16_AM_IFN-responsive
T185_B_TTGCGCTAGTTGCGCTAACGGGAA-1	T185_B	M	1_AM_IFI27
T185_B_TTCTTGCTCCAATTACAGTGAGTG-1	T185_B	M	15_Mo-derived AM_FPR3
T185_B_CCTCAATCAATAGAGAAACGGGAA-1	T185_B	M	1_AM_IFI27
T185_B_TGCCTTAAGGCTTAAAAGTGAGTG-1	T185_B	M	1_AM_IFI27
T185_B_ACAAGGCGTCAATCGTAGTGAGTG-1	T185_B	M	1_AM_IFI27
T185_B_TCAAGCGAGATGCAACAACGGGAA-1	T185_B	M	0_AM_APOC2
T185_B_CCCGAACGTTGTCATAAACGGGAA-1	T185_B	M	13_AM_FN1_CCL18
T185_B_CAACCTATCATGGATAAGTGAGTG-1	T185_B	M	12_Mo-derived AM_APOE
T185_B_TCCTGGTAGCTGATTTAACGGGAA-1	T185_B	M	1_AM_IFI27
T185_B_ACAGTTGCAAGGCCTGAGTGAGTG-1	T185_B	M	0_AM_APOC2
T185_B_TGTGGGTCAATATGGTAACGGGAA-1	T185_B	M	14_AM_Mito-high
T185_B_GTTTGAGCAGCACCTCAACGGGAA-1	T185_B	M	21_AM_proliferating
T185_B_ACTAAGTCATTGCATCAGTGAGTG-1	T185_B	M	0_AM_APOC2
T185_B_GTTAACTTCAGTAGCGAACGGGAA-1	T185_B	M	11_AM
T185_B_ATCATCAGTCATTATGAACGGGAA-1	T185_B	M	0_AM_APOC2
T185_B_GCAACGGGTACCGCACAACGGGAA-1	T185_B	M	1_AM_IFI27
T185_B_GAAGGATCACACCCACAACGGGAA-1	T185_B	M	11_AM
T185_B_TCATGCCAGCACCTTAAGTGAGTG-1	T185_B	M	1_AM_IFI27
T185_B_ATTGAGCAGCACTAGGAACGGGAA-1	T185_B	M	1_AM_IFI27
T185_B_GCAAATATCCCAAATTAGTGAGTG-1	T185_B	M	0_AM_APOC2
T185_B_CATCAATTCACTGTCAAACGGGAA-1	T185_B	M	12_Mo-derived AM_APOE
T185_B_CTTGAGGAGAGGTTCGAGTGAGTG-1	T185_B	M	10_AM
T185_B_AAGCGGCTCGCGCATTAGTGAGTG-1	T185_B	M	10_AM
T185_B_CTAGATGCAGGTAGCTAGTGAGTG-1	T185_B	M	13_AM_FN1_CCL18
T185_B_GTAACTAAGGACACGCAACGGGAA-1	T185_B	M	1_AM_IFI27
T185_B_CCTTAAAGTCAACATCAGTGAGTG-1	T185_B	M	12_Mo-derived AM_APOE
T185_B_AGACTCACAACAAGTTAGTGAGTG-1	T185_B	M	11_AM
T185_B_AGCGATCCAAACCGGTAACGGGAA-1	T185_B	M	10_AM
T185_B_ACTAGTGCAGCTAGCGAGTGAGTG-1	T185_B	M	18_Monocyte
T185_B_CTCAGGGCACATAGATAACGGGAA-1	T185_B	M	0_AM_APOC2
T185_B_AACCTAAAGGACTTAAAGTGAGTG-1	T185_B	M	1_AM_IFI27
T185_B_TAATAGCCAAGAAATGAACGGGAA-1	T185_B	M	1_AM_IFI27
T185_B_GCCCTTGAGCGAAGAAAACGGGAA-1	T185_B	M	1_AM_IFI27
T185_B_CTTAGTCCAAGCGATCAACGGGAA-1	T185_B	M	14_AM_Mito-high
T185_B_CTCGACTAGATTCCCAAGTGAGTG-1	T185_B	M	1_AM_IFI27
T185_B_TCGAAGTAGGTAATTGAGTGAGTG-1	T185_B	M	1_AM_IFI27
T185_B_TCTTGGATCGAAACTAAACGGGAA-1	T185_B	M	1_AM_IFI27
T185_B_GGCAGGTTCATTTAGCAGTGAGTG-1	T185_B	M	12_Mo-derived AM_APOE
T185_B_AGTCGCGCAGCAAGCTAACGGGAA-1	T185_B	M	21_AM_proliferating
T185_B_CTATGGGAGTTACCTGAACGGGAA-1	T185_B	M	1_AM_IFI27
T185_B_CGGTGAGGTTTCACCCAGTGAGTG-1	T185_B	M	12_Mo-derived AM_APOE
T185_B_ACGGATAGTTCTCAAAAGTGAGTG-1	T185_B	M	13_AM_FN1_CCL18
T185_B_GGCAGGTTCCAATAGAAACGGGAA-1	T185_B	M	14_AM_Mito-high
T185_B_CATGAGGTCAATACAGAACGGGAA-1	T185_B	M	11_AM
T185_B_CTGAATCGTTGTGACTAGTGAGTG-1	T185_B	M	1_AM_IFI27
T185_B_ACACAAGGTACCTAGTAACGGGAA-1	T185_B	M	13_AM_FN1_CCL18
T185_B_TGAGCTTGTACAAAGTAACGGGAA-1	T185_B	M	0_AM_APOC2
T185_B_CAGAATGGTACCTTAAAGTGAGTG-1	T185_B	M	11_AM
T185_B_GTTTGTAGTCTCACTCAGTGAGTG-1	T185_B	M	1_AM_IFI27
T185_B_AACATTGAGAGGCGGAAGTGAGTG-1	T185_B	M	1_AM_IFI27
T185_B_AACATTGAGGAAGGTAAGTGAGTG-1	T185_B	M	1_AM_IFI27
T185_B_TTGCACGGTAATGGTGAGTGAGTG-1	T185_B	M	11_AM
T185_B_GCTGGTAAGTGAGTTAAACGGGAA-1	T185_B	M	1_AM_IFI27
T185_B_ACTAAACCAACTTGTCAACGGGAA-1	T185_B	M	1_AM_IFI27
T185_B_TGTGCTGGTTGTTGGTAACGGGAA-1	T185_B	M	21_AM_proliferating
T185_B_TGTTCAAGTACGAACAAGTGAGTG-1	T185_B	M	16_AM_IFN-responsive
T185_B_TCATTACAGGCCATGAAGTGAGTG-1	T185_B	M	1_AM_IFI27
T185_B_CTGCAACTCAACTGTTAGTGAGTG-1	T185_B	M	12_Mo-derived AM_APOE
T185_B_ACCAATAAGAAACCCGAGTGAGTG-1	T185_B	M	1_AM_IFI27
T185_B_GATTTGAAGGCGAGTCAACGGGAA-1	T185_B	M	10_AM
T185_B_GGACATCCATCCTTGGAACGGGAA-1	T185_B	M	0_AM_APOC2
T185_B_TGCGCATTCACTATACAGTGAGTG-1	T185_B	M	1_AM_IFI27
T185_B_GGCGATTCACATGAATAACGGGAA-1	T185_B	M	0_AM_APOC2
T185_B_CCAAGACCAATATGCGAACGGGAA-1	T185_B	M	1_AM_IFI27
T185_B_GGACTTACATTGCCTGAACGGGAA-1	T185_B	M	11_AM
T185_B_TACGTTCCATCATGTCAACGGGAA-1	T185_B	M	15_Mo-derived AM_FPR3
T185_B_GGGAGTCTCGTGATTTAACGGGAA-1	T185_B	M	1_AM_IFI27
T185_B_GTAATCCGTCGTCCAAAACGGGAA-1	T185_B	M	1_AM_IFI27
T185_B_ACAAGGCGTCTCAGCAAACGGGAA-1	T185_B	M	14_AM_Mito-high
T185_B_CAAGGCCAGGTTTCCAAGTGAGTG-1	T185_B	M	14_AM_Mito-high
T185_B_CAAAGTCAGTTATTGCAACGGGAA-1	T185_B	M	14_AM_Mito-high
T185_B_TCATAGGCACTATGTCAACGGGAA-1	T185_B	M	21_AM_proliferating
T185_B_TGTGTCCAGACAGACTAACGGGAA-1	T185_B	M	1_AM_IFI27
T185_B_TCCAAGTGTATTTGTGAGTGAGTG-1	T185_B	M	0_AM_APOC2
T185_B_TTGAGTAAGCAACTTTAGTGAGTG-1	T185_B	M	21_AM_proliferating
T185_B_TTTCCTGGTTAACGAGAGTGAGTG-1	T185_B	M	13_AM_FN1_CCL18
T185_B_CATAGCGAGCTATTACAACGGGAA-1	T185_B	M	1_AM_IFI27
T185_B_GGTTAGTAGTCTAATCAACGGGAA-1	T185_B	M	1_AM_IFI27
T185_B_TAATGCGCAATAAGGAAACGGGAA-1	T185_B	M	1_AM_IFI27
T185_B_AGCCCTTAGTCCTGCGAACGGGAA-1	T185_B	M	1_AM_IFI27
T185_B_GTGCCTTAGGGTTAACAACGGGAA-1	T185_B	M	0_AM_APOC2
T185_B_GTTATTGGTTGTTGGTAGTGAGTG-1	T185_B	M	13_AM_FN1_CCL18
T185_B_AGTATCCGTGAACGGTAGTGAGTG-1	T185_B	M	16_AM_IFN-responsive
T185_B_CTTAAGGCAATAGAAGAACGGGAA-1	T185_B	M	12_Mo-derived AM_APOE
T185_B_GATGGAGCAATATGGTAACGGGAA-1	T185_B	M	13_AM_FN1_CCL18
T185_B_AGTACTGCAGCCATAAAACGGGAA-1	T185_B	M	11_AM
T185_B_CAAAGTCAGAGGCGAGAACGGGAA-1	T185_B	M	1_AM_IFI27
T185_B_TTCGATGTCCCTGGTGAACGGGAA-1	T185_B	M	0_AM_APOC2
T185_B_GTGCTTATCAACCTCAAGTGAGTG-1	T185_B	M	10_AM
T185_B_TTAGGTGCAGCTAAGCAGTGAGTG-1	T185_B	M	21_AM_proliferating
T185_B_AGCCCTGTCATTACCGAGTGAGTG-1	T185_B	M	1_AM_IFI27
T185_B_TTAAACCTCGTAAAGCAACGGGAA-1	T185_B	M	11_AM
T185_B_ATTCGTAGTCAGGATAAACGGGAA-1	T185_B	M	1_AM_IFI27
T185_B_ATTTGCAGTCATTTAGAACGGGAA-1	T185_B	M	1_AM_IFI27
T185_B_GCCTCGATCGCTCAGTAACGGGAA-1	T185_B	M	1_AM_IFI27
T185_B_CATGCCAGTTGGGCGAAACGGGAA-1	T185_B	M	10_AM
T185_B_GATGGACGTGGACCCTAACGGGAA-1	T185_B	M	16_AM_IFN-responsive
T185_B_TGCTCCACATTCCTGGAGTGAGTG-1	T185_B	M	1_AM_IFI27
T185_B_AAAGTAGCAGCTCATTAGTGAGTG-1	T185_B	M	1_AM_IFI27
T185_B_AAGGGAGGTTAGACTCAGTGAGTG-1	T185_B	M	12_Mo-derived AM_APOE
T185_B_AACTCGCTCGGTAAGTAACGGGAA-1	T185_B	M	1_AM_IFI27
T185_B_CAAGGTTAGCTAGATAAACGGGAA-1	T185_B	M	15_Mo-derived AM_FPR3
T185_B_TGTGCGCGTATGTGAGAGTGAGTG-1	T185_B	M	14_AM_Mito-high
T185_B_GCTTCTAAGTCCTGACAACGGGAA-1	T185_B	M	10_AM
T185_B_GTACCTATCTGTGACCAGTGAGTG-1	T185_B	M	16_AM_IFN-responsive
T185_B_CAACCTGGTCGAATCTAGTGAGTG-1	T185_B	M	1_AM_IFI27
T185_B_AGCAGGCTCCATAACTAGTGAGTG-1	T185_B	M	1_AM_IFI27
T185_B_TACCTGCAGCATCCCGAACGGGAA-1	T185_B	M	1_AM_IFI27
T185_B_TGCGCCATCCAATAGAAGTGAGTG-1	T185_B	M	12_Mo-derived AM_APOE
T185_B_GAGGAGTAGACAGACTAACGGGAA-1	T185_B	M	12_Mo-derived AM_APOE
T185_B_CATGCTCAGCACGGTAAACGGGAA-1	T185_B	M	0_AM_APOC2
T185_B_CTTGTGATCTAATCGTAACGGGAA-1	T185_B	M	1_AM_IFI27
T185_B_GGCGAAACAGAGAGCAAGTGAGTG-1	T185_B	M	1_AM_IFI27
T185_B_TATGGTGCATCACTCGAGTGAGTG-1	T185_B	M	13_AM_FN1_CCL18
T185_B_ACAGCACCATTGCCTGAACGGGAA-1	T185_B	M	16_AM_IFN-responsive
T185_B_GGTTAGTAGAACCTAAAGTGAGTG-1	T185_B	M	12_Mo-derived AM_APOE
T185_B_TTCAGGACACGTAGTAAGTGAGTG-1	T185_B	M	0_AM_APOC2
T185_B_CATTAGGCACTAACAGAACGGGAA-1	T185_B	M	16_AM_IFN-responsive
T185_B_CTCGTTAAGGGCGGTTAGTGAGTG-1	T185_B	M	13_AM_FN1_CCL18
T185_B_GTGCGGTAGTCAACAAAACGGGAA-1	T185_B	M	1_AM_IFI27
T185_B_CACCAACTCACACAAAAGTGAGTG-1	T185_B	M	14_AM_Mito-high
T185_B_GCGGTAATCCTGACTAAGTGAGTG-1	T185_B	M	10_AM
T185_B_TTCCATTGTATTCAGCAGTGAGTG-1	T185_B	M	13_AM_FN1_CCL18
T185_B_CGCCATCCACGTAGGTAGTGAGTG-1	T185_B	M	13_AM_FN1_CCL18
T185_B_AGCGAACGTTGCGAAAAGTGAGTG-1	T185_B	M	13_AM_FN1_CCL18
T185_B_CATTTCGAGGCGCAACAACGGGAA-1	T185_B	M	12_Mo-derived AM_APOE
T185_B_CGCACATTCATTGCATAACGGGAA-1	T185_B	M	21_AM_proliferating
T185_B_TCTTAGGTCTTTAAGCAGTGAGTG-1	T185_B	M	1_AM_IFI27
T185_B_TGTCCAGGTACCGCACAGTGAGTG-1	T185_B	M	1_AM_IFI27
T185_B_ACAGCACCAATACTGGAGTGAGTG-1	T185_B	M	1_AM_IFI27
T185_B_ATTTCGAGTACAAACGAGTGAGTG-1	T185_B	M	0_AM_APOC2
T185_B_GGCAAGTGTGAGAAGGAACGGGAA-1	T185_B	M	13_AM_FN1_CCL18
T185_B_GCTCGTTAGTGTTTGTAGTGAGTG-1	T185_B	M	0_AM_APOC2
T185_B_TAGAGGTTCTGCCATAAGTGAGTG-1	T185_B	M	11_AM
T185_B_GAGTTACAGACCATTTAGTGAGTG-1	T185_B	M	1_AM_IFI27
T185_B_TGGGACATCCTTTGAGAACGGGAA-1	T185_B	M	11_AM
T185_B_TTGCGCTAGCAAACTAAACGGGAA-1	T185_B	M	1_AM_IFI27
T185_B_GGTTGAGTCCATAGGGAACGGGAA-1	T185_B	M	10_AM
T185_B_AATCCGTGTAACCCATAGTGAGTG-1	T185_B	M	18_Monocyte
T185_B_ATCGTTAGTCACCAGCAGTGAGTG-1	T185_B	M	11_AM
T185_B_CATCGGTTCTTGAAGAAGTGAGTG-1	T185_B	M	1_AM_IFI27
T185_B_ATAAGCCAGCTTGAAAAACGGGAA-1	T185_B	M	1_AM_IFI27
T185_B_CAACCTTCAAGAACAAAGTGAGTG-1	T185_B	M	14_AM_Mito-high
T185_B_TGGACCAAGAGGATGAAGTGAGTG-1	T185_B	M	11_AM
T185_B_TTGAATCTCATCCCAAAGTGAGTG-1	T185_B	M	11_AM
T185_B_CTAGGTTGTCAAAGGCAACGGGAA-1	T185_B	M	11_AM
T185_B_GTTTGTAGTAACGTTCAGTGAGTG-1	T185_B	M	10_AM
T185_B_CTTAGTAGTTCACCAGAGTGAGTG-1	T185_B	M	11_AM
T185_B_TAAACTGAGGTAGTTAAACGGGAA-1	T185_B	M	12_Mo-derived AM_APOE
T185_B_GCTATAAAGGCGCAGTAACGGGAA-1	T185_B	M	1_AM_IFI27
T185_B_ATAATGGTCTGGCTACAACGGGAA-1	T185_B	M	1_AM_IFI27
T185_B_GAGGAGTAGGAAGGTAAGTGAGTG-1	T185_B	M	1_AM_IFI27
T185_B_CGTTTGGGTCAATGTCAGTGAGTG-1	T185_B	M	14_AM_Mito-high
T185_B_CTATGTCCACCGGTAGAACGGGAA-1	T185_B	M	11_AM
T185_B_GCCGCTTCAACCGTAAAGTGAGTG-1	T185_B	M	15_Mo-derived AM_FPR3
T185_B_TCAAGTGCAAGTTAACAGTGAGTG-1	T185_B	M	10_AM
T185_B_TCTGCCACAAGCCTCCAGTGAGTG-1	T185_B	M	1_AM_IFI27
T185_B_GGAACAAAGTTAGGGTAGTGAGTG-1	T185_B	M	10_AM
T185_B_GGCAAGTGTAGCCTTGAGTGAGTG-1	T185_B	M	12_Mo-derived AM_APOE
T185_B_TGTCGAGAGGACTTAAAACGGGAA-1	T185_B	M	15_Mo-derived AM_FPR3
T185_B_CTACCAGGTGGCCCATAGTGAGTG-1	T185_B	M	10_AM
T185_B_AAGTTGCAGGTCAAACAACGGGAA-1	T185_B	M	11_AM
T185_B_CAACCGGCAAGTAAGAAACGGGAA-1	T185_B	M	1_AM_IFI27
T185_B_GGAAATTGTTAGTGGAAACGGGAA-1	T185_B	M	11_AM
T185_B_TCAATTGGTATTGTCAAGTGAGTG-1	T185_B	M	0_AM_APOC2
T185_B_AAACTGTCACAATACGAGTGAGTG-1	T185_B	M	13_AM_FN1_CCL18
T185_B_CTTGAGGAGTCTACCAAACGGGAA-1	T185_B	M	1_AM_IFI27
T185_B_GGCATGATCCTTTCTAAGTGAGTG-1	T185_B	M	0_AM_APOC2
T185_B_GAATGGTTCCTTTAGGAGTGAGTG-1	T185_B	M	12_Mo-derived AM_APOE
T185_B_GTCACACTCAACCGCTAGTGAGTG-1	T185_B	M	11_AM
T185_B_TTCTATCGTCGTTGCAAACGGGAA-1	T185_B	M	13_AM_FN1_CCL18
T185_B_AAGCCTGAGGCGAGAGAGTGAGTG-1	T185_B	M	14_AM_Mito-high
T185_B_TGTGCGCGTTAACGTCAACGGGAA-1	T185_B	M	11_AM
T185_B_TTATCGCCAAGCCAGTAACGGGAA-1	T185_B	M	10_AM
T185_B_AGTGATGGTCGAAGCGAGTGAGTG-1	T185_B	M	1_AM_IFI27
T185_B_AGACCCGCAACAGCACAACGGGAA-1	T185_B	M	12_Mo-derived AM_APOE
T185_B_CTTTGGATCCTTAGATAGTGAGTG-1	T185_B	M	13_AM_FN1_CCL18
T185_B_CCGTTGTAGCACGCAAAACGGGAA-1	T185_B	M	13_AM_FN1_CCL18
T185_B_GACCAATAGAGAGCAAAGTGAGTG-1	T185_B	M	14_AM_Mito-high
T185_B_TGTTGCATCACTAGGGAACGGGAA-1	T185_B	M	12_Mo-derived AM_APOE
T185_B_CGGTGCACATAGCGACAACGGGAA-1	T185_B	M	14_AM_Mito-high
T185_B_CGGGTTGCACTTTATGAGTGAGTG-1	T185_B	M	0_AM_APOC2
T185_B_AATTACCTCGTAAAGCAACGGGAA-1	T185_B	M	14_AM_Mito-high
T185_B_TCAACCATCTTAATGCAGTGAGTG-1	T185_B	M	11_AM
T185_B_ATTCGTTAGCTTACATAACGGGAA-1	T185_B	M	0_AM_APOC2
T185_B_CCTTAAAGTGTCCAGCAACGGGAA-1	T185_B	M	11_AM
T185_B_GATTCCCAGCACCTTAAACGGGAA-1	T185_B	M	11_AM
T185_B_GATTTGAAGGCGAGTCAGTGAGTG-1	T185_B	M	12_Mo-derived AM_APOE
T185_B_CACTTGATCACTATGTAACGGGAA-1	T185_B	M	14_AM_Mito-high
T185_B_GGGTTGGGTCCGCTAAAACGGGAA-1	T185_B	M	10_AM
T185_B_GGCCATCGTAAATAGCAACGGGAA-1	T185_B	M	12_Mo-derived AM_APOE
T185_B_TTTCATCGTAGTAGCAAGTGAGTG-1	T185_B	M	1_AM_IFI27
T185_B_GACTTACGTGTTTGGTAGTGAGTG-1	T185_B	M	12_Mo-derived AM_APOE
T185_B_CAATTGCGTACGTCCAAGTGAGTG-1	T185_B	M	10_AM
T185_B_CAGCTAGAGCTCAACCAGTGAGTG-1	T185_B	M	1_AM_IFI27
T185_B_TAGTAGTCACGGATACAGTGAGTG-1	T185_B	M	1_AM_IFI27
T185_B_CGACAAAGTCCAATACAGTGAGTG-1	T185_B	M	10_AM
T185_B_AAAGGTGAGGCTGTGAAGTGAGTG-1	T185_B	M	9_T cell_proliferating
T185_B_GAGCTATAGTGATTTCAACGGGAA-1	T185_B	M	11_AM
T185_B_GCTATGCTCAAGTTTCAGTGAGTG-1	T185_B	M	12_Mo-derived AM_APOE
T185_B_GCTGATGAGTACGGGCAACGGGAA-1	T185_B	M	18_Monocyte
T185_B_AAGCGATTCGCTATATAGTGAGTG-1	T185_B	M	1_AM_IFI27
T185_B_CCTAACCAGAGGATAGAGTGAGTG-1	T185_B	M	11_AM
T185_B_ACCATATTCTGGAAACAGTGAGTG-1	T185_B	M	0_AM_APOC2
T185_B_TTGAGGTAGTACCAGGAGTGAGTG-1	T185_B	M	13_AM_FN1_CCL18
T185_B_TTCTTGCTCAACCTCAAACGGGAA-1	T185_B	M	11_AM
T185_B_AATGGCAGTGCGGCTTAACGGGAA-1	T185_B	M	0_AM_APOC2
T185_B_AATGGATGTTAGCGGGAACGGGAA-1	T185_B	M	11_AM
T185_B_TCTGGAACATAGACCAAGTGAGTG-1	T185_B	M	15_Mo-derived AM_FPR3
T185_B_TGTAATGAGGCTTATTAACGGGAA-1	T185_B	M	1_AM_IFI27
T185_B_CTAACCGGTTGAGTCTAACGGGAA-1	T185_B	M	11_AM
T185_B_TAACGTTTCGCAGCAAAGTGAGTG-1	T185_B	M	11_AM
T185_B_ATTTGCAGTCCTCACTAACGGGAA-1	T185_B	M	10_AM
T185_B_GGTTTCTCAAGTTTCCAGTGAGTG-1	T185_B	M	1_AM_IFI27
T185_B_GATTTGAAGATATTGGAACGGGAA-1	T185_B	M	11_AM
T185_B_ATTGATGAGCATGTGGAACGGGAA-1	T185_B	M	1_AM_IFI27
T185_B_TCCCATAAGTTGCAAAAACGGGAA-1	T185_B	M	15_Mo-derived AM_FPR3
T185_B_GCTAGATAGGGTTGGCAACGGGAA-1	T185_B	M	1_AM_IFI27
T185_B_ACAAAGGAGGTTGTGGAGTGAGTG-1	T185_B	M	11_AM
T185_B_GACTAAGGTGGTTATCAACGGGAA-1	T185_B	M	10_AM
T185_B_TAGCTTCCAGTAAGGGAACGGGAA-1	T185_B	M	11_AM
T185_B_GAGTAACTCAAAGGCTAACGGGAA-1	T185_B	M	1_AM_IFI27
T185_B_AGTTATCTCTGGCTACAACGGGAA-1	T185_B	M	10_AM
T185_B_GTGGACCAGGGCACTAAGTGAGTG-1	T185_B	M	11_AM
T185_B_ATATTCGGTCGCAATTAACGGGAA-1	T185_B	M	1_AM_IFI27
T185_B_TCCCTCATCCCTGGATAACGGGAA-1	T185_B	M	1_AM_IFI27
T185_B_GAGCTTGAGAAGGTTCAGTGAGTG-1	T185_B	M	0_AM_APOC2
T185_B_TTTAACGGTACCTTAAAACGGGAA-1	T185_B	M	10_AM
T185_B_TATCCTGAGGTTCATTAACGGGAA-1	T185_B	M	1_AM_IFI27
T185_B_GTTCGCGTCCAATACTAGTGAGTG-1	T185_B	M	1_AM_IFI27
T185_B_CATTACGTCGCCTCTCAGTGAGTG-1	T185_B	M	11_AM
T185_B_CCCACCTTCAATCCTGAGTGAGTG-1	T185_B	M	1_AM_IFI27
T185_B_ACCCTAATCCGCTATAAACGGGAA-1	T185_B	M	1_AM_IFI27
T185_B_AACCATAAGTTACACTAACGGGAA-1	T185_B	M	15_Mo-derived AM_FPR3
T185_B_CTCGACCCACTAAGGCAGTGAGTG-1	T185_B	M	12_Mo-derived AM_APOE
T185_B_AAAGCATGTAAGGCCGAACGGGAA-1	T185_B	M	12_Mo-derived AM_APOE
T185_B_AACTTGTTCGTTAGGGAGTGAGTG-1	T185_B	M	15_Mo-derived AM_FPR3
T185_B_GCAAATATCGATTGGGAACGGGAA-1	T185_B	M	10_AM
T185_B_ATTGACTTCCCAGACTAACGGGAA-1	T185_B	M	14_AM_Mito-high
T185_B_AACCAGGTCAAGTTAGAACGGGAA-1	T185_B	M	12_Mo-derived AM_APOE
T185_B_GTCCTGAGTACTTAGCAGTGAGTG-1	T185_B	M	0_AM_APOC2
T185_B_CTTAGTAGTCGAATCTAACGGGAA-1	T185_B	M	1_AM_IFI27
T185_B_TGTAACCGTTCACCTCAGTGAGTG-1	T185_B	M	11_AM
T185_B_TTATGTCAGCCCTTGGAACGGGAA-1	T185_B	M	10_AM
T185_B_ACGTATTTCTAGTTACAGTGAGTG-1	T185_B	M	1_AM_IFI27
T185_B_ATGTCAAAGCCAGAGCAGTGAGTG-1	T185_B	M	1_AM_IFI27
T185_B_TGACATGCAGCAAGCTAACGGGAA-1	T185_B	M	12_Mo-derived AM_APOE
T185_B_GAAGTATGTCCGTGACAACGGGAA-1	T185_B	M	11_AM
T185_B_GGCTTATGTTCTTACTAGTGAGTG-1	T185_B	M	11_AM
T185_B_GAGCTATAGCTAACTTAGTGAGTG-1	T185_B	M	15_Mo-derived AM_FPR3
T185_B_GCTAAATCAAATAACCAACGGGAA-1	T185_B	M	11_AM
T185_B_AAGTCATCATCCTTGGAACGGGAA-1	T185_B	M	0_AM_APOC2
T185_B_CAGTGTGAGCTAAATGAACGGGAA-1	T185_B	M	0_AM_APOC2
T185_B_ACCTCTAAGCGGGACTAGTGAGTG-1	T185_B	M	21_AM_proliferating
T185_B_CCTATGATCCAACTATAACGGGAA-1	T185_B	M	0_AM_APOC2
T185_B_CTGAATGCACGGTACGAGTGAGTG-1	T185_B	M	0_AM_APOC2
T185_B_AGAAATGCATAGGCGTAACGGGAA-1	T185_B	M	1_AM_IFI27
T185_B_ATACTGTTCACAGGATAGTGAGTG-1	T185_B	M	12_Mo-derived AM_APOE
T185_B_GGTACGTCACCTAACTAACGGGAA-1	T185_B	M	1_AM_IFI27
T185_B_GAACAGGCAGGAGCAAAGTGAGTG-1	T185_B	M	11_AM
T185_B_GGTTAAATCCATCCGGAGTGAGTG-1	T185_B	M	11_AM
T185_B_CTTTGGATCGGTACAGAGTGAGTG-1	T185_B	M	1_AM_IFI27
T185_B_ACGGATTAGCCTGGTTAGTGAGTG-1	T185_B	M	13_AM_FN1_CCL18
T185_B_AGAAACCTCCTTGAGCAACGGGAA-1	T185_B	M	1_AM_IFI27
T185_B_GATTACCGTACGTAAGAGTGAGTG-1	T185_B	M	9_T cell_proliferating
T185_B_TGTCTTGAGCGCTTACAACGGGAA-1	T185_B	M	15_Mo-derived AM_FPR3
T185_B_TTCCTCTAGGGAGGCAAGTGAGTG-1	T185_B	M	14_AM_Mito-high
T185_B_GTTGCGCGTATGGTGAAACGGGAA-1	T185_B	M	12_Mo-derived AM_APOE
T185_B_CTTCAACCACGGTCGAAGTGAGTG-1	T185_B	M	1_AM_IFI27
T185_B_AATATGGTCATCGATTAGTGAGTG-1	T185_B	M	18_Monocyte
T185_B_TTACGGACAATCGTGAAGTGAGTG-1	T185_B	M	11_AM
T185_B_TTCGAGGAGGTATAGCAACGGGAA-1	T185_B	M	11_AM
T185_B_ATCCTTTGTTGACCCAAACGGGAA-1	T185_B	M	16_AM_IFN-responsive
T185_B_ATCGCTTCAATCCACTAACGGGAA-1	T185_B	M	1_AM_IFI27
T185_B_TAAAGGCTCGATTCTGAACGGGAA-1	T185_B	M	11_AM
T185_B_TGAATCTTCTATTGGTAGTGAGTG-1	T185_B	M	10_AM
T185_B_GGAGCATGTCCGTGACAACGGGAA-1	T185_B	M	12_Mo-derived AM_APOE
T185_B_GTCATTGTCCAACATTAGTGAGTG-1	T185_B	M	1_AM_IFI27
T185_B_CTGTTGCAGAGGATGAAACGGGAA-1	T185_B	M	11_AM
T185_B_CAGGTTGAGTCAAACAAGTGAGTG-1	T185_B	M	15_Mo-derived AM_FPR3
T185_B_GACTTGCTCCATGATTAGTGAGTG-1	T185_B	M	10_AM
T185_B_GAAGGGTAGCGAAGAAAGTGAGTG-1	T185_B	M	10_AM
T185_B_GATTACCGTTTCGCCTAGTGAGTG-1	T185_B	M	11_AM
T185_B_GCTGATGAGGCAGGCTAACGGGAA-1	T185_B	M	0_AM_APOC2
T185_B_GTTCCATCAGCAAGCTAACGGGAA-1	T185_B	M	1_AM_IFI27
T185_B_ATCATCAGTAACCTTAAACGGGAA-1	T185_B	M	19_cDC1_Monocyte
T185_B_TCTTTGTGTAAGGCTAAGTGAGTG-1	T185_B	M	10_AM
T185_B_GTTAACCGTTTACTGAAGTGAGTG-1	T185_B	M	12_Mo-derived AM_APOE
T185_B_CCTCACACATCACTCGAACGGGAA-1	T185_B	M	15_Mo-derived AM_FPR3
T185_B_ACCTCATCAACGACTAAGTGAGTG-1	T185_B	M	21_AM_proliferating
T185_B_TTACTTGCAAATACCGAGTGAGTG-1	T185_B	M	10_AM
T185_B_AACCTGCTCTCAAACTAACGGGAA-1	T185_B	M	12_Mo-derived AM_APOE
T185_B_TGAGCGATCCTTAGATAGTGAGTG-1	T185_B	M	1_AM_IFI27
T185_B_CAGGTATAGAAGGTCTAGTGAGTG-1	T185_B	M	0_AM_APOC2
T185_B_GCTTGGTTCTATTGGTAACGGGAA-1	T185_B	M	10_AM
T185_B_GGTGCACAGGTTGCTCAGTGAGTG-1	T185_B	M	10_AM
T185_B_TTTCAAGGTAGCTATCAACGGGAA-1	T185_B	M	0_AM_APOC2
T185_B_GCTTGCGTCAGTTAGAAGTGAGTG-1	T185_B	M	1_AM_IFI27
T185_B_TCAAACCGTTGTTCCCAGTGAGTG-1	T185_B	M	0_AM_APOC2
T185_B_GTTAGGCCAGTAAGGGAGTGAGTG-1	T185_B	M	1_AM_IFI27
T185_B_TCGCGCTCACCTCGACAGTGAGTG-1	T185_B	M	21_AM_proliferating
T185_B_GTTGAATCACAGCAACAGTGAGTG-1	T185_B	M	1_AM_IFI27
T185_B_GACATGCCAATAAGGAAACGGGAA-1	T185_B	M	1_AM_IFI27
T185_B_CAAGCGATCAGGCCTTAGTGAGTG-1	T185_B	M	12_Mo-derived AM_APOE
T185_B_GCACGAATCCATAACTAACGGGAA-1	T185_B	M	0_AM_APOC2
T185_B_TCCCATAAGGGATGAAAGTGAGTG-1	T185_B	M	12_Mo-derived AM_APOE
T185_B_GCCCAGTGTGTGTTACAACGGGAA-1	T185_B	M	12_Mo-derived AM_APOE
T185_B_GCCGTGACAAATAACCAGTGAGTG-1	T185_B	M	0_AM_APOC2
T185_B_CACTAGCTCGCAGCAAAGTGAGTG-1	T185_B	M	1_AM_IFI27
T185_B_ACAATCAAGCGAAGAAAACGGGAA-1	T185_B	M	16_AM_IFN-responsive
T185_B_GGTGTTACATGTGGGTAGTGAGTG-1	T185_B	M	12_Mo-derived AM_APOE
T185_B_GTTGAGCCAGCATTTCAACGGGAA-1	T185_B	M	1_AM_IFI27
T185_B_TCAGGTTGTGGTTATCAGTGAGTG-1	T185_B	M	1_AM_IFI27
T185_B_TGAAAGGAGCCCTTGGAACGGGAA-1	T185_B	M	12_Mo-derived AM_APOE
T185_B_GCTTGAACACCTGGTCAGTGAGTG-1	T185_B	M	16_AM_IFN-responsive
T185_B_TGAGGCGGTCGAATCTAACGGGAA-1	T185_B	M	1_AM_IFI27
T185_B_AGTAAGCTCGAGAGAAAACGGGAA-1	T185_B	M	0_AM_APOC2
T185_B_CAAGGTTAGGTCAAGTAACGGGAA-1	T185_B	M	0_AM_APOC2
T185_B_TTGTGAGCAGTGAGGAAACGGGAA-1	T185_B	M	16_AM_IFN-responsive
T185_B_GGAAGTAAGCTATCGCAGTGAGTG-1	T185_B	M	12_Mo-derived AM_APOE
T185_B_CATTTGGTCAGCCCTGAACGGGAA-1	T185_B	M	16_AM_IFN-responsive
T185_B_GGACCTTTCGTAAAGCAGTGAGTG-1	T185_B	M	10_AM
T185_B_CTAAGTAAGCTAAGTAAGTGAGTG-1	T185_B	M	16_AM_IFN-responsive
T185_B_GTTGCATGTCATTATGAGTGAGTG-1	T185_B	M	15_Mo-derived AM_FPR3
T185_B_TCTGGGCGTAACTTGCAGTGAGTG-1	T185_B	M	1_AM_IFI27
T185_B_GTTAGCGAGGGTCTAGAACGGGAA-1	T185_B	M	16_AM_IFN-responsive
T185_B_GCCTAATGTGACATTCAACGGGAA-1	T185_B	M	13_AM_FN1_CCL18
T185_B_CAACCTATCCAGAACGAGTGAGTG-1	T185_B	M	12_Mo-derived AM_APOE
T185_B_ATCGCGCGTGTCCTTCAACGGGAA-1	T185_B	M	21_AM_proliferating
T185_B_CCAACCGTCTATCGGCAGTGAGTG-1	T185_B	M	10_AM
T185_B_CTTAACGTCGCCTATAAGTGAGTG-1	T185_B	M	21_AM_proliferating
T185_B_CAATAGTCACGAACGTAACGGGAA-1	T185_B	M	12_Mo-derived AM_APOE
T185_B_TTCGTTCTCCGCACCAAACGGGAA-1	T185_B	M	1_AM_IFI27
T185_B_GCACCAAAGTAGCCTCAACGGGAA-1	T185_B	M	12_Mo-derived AM_APOE
T185_B_AAGGCCATCCGTCCAGAACGGGAA-1	T185_B	M	1_AM_IFI27
T185_B_TAGGCTGAGTCTAACTAGTGAGTG-1	T185_B	M	1_AM_IFI27
T185_B_AGAAGGTCACTGACTTAACGGGAA-1	T185_B	M	16_AM_IFN-responsive
T185_B_CTATTGAGTATTCGACAGTGAGTG-1	T185_B	M	0_AM_APOC2
T185_B_TCATTTGCAGGATGCTAGTGAGTG-1	T185_B	M	12_Mo-derived AM_APOE
T185_B_TCATAGGCACTCAATCAGTGAGTG-1	T185_B	M	13_AM_FN1_CCL18
T185_B_GGGTTTCTCGGCTAAGAGTGAGTG-1	T185_B	M	16_AM_IFN-responsive
T185_B_GTCCCTCTCTAACCTGAGTGAGTG-1	T185_B	M	13_AM_FN1_CCL18
T185_B_CAACCGGCAGCTACCCAGTGAGTG-1	T185_B	M	1_AM_IFI27
T185_B_GTCAAGCCAAATGACTAACGGGAA-1	T185_B	M	1_AM_IFI27
T185_B_CCAATTAGTACGTTACAGTGAGTG-1	T185_B	M	1_AM_IFI27
T185_B_ACATGTTTCATCGATTAACGGGAA-1	T185_B	M	16_AM_IFN-responsive
T185_B_TGATTTGGTTAGCATCAGTGAGTG-1	T185_B	M	1_AM_IFI27
T185_B_GAGTAACTCAAAGGCTAGTGAGTG-1	T185_B	M	16_AM_IFN-responsive
T185_B_CGCGTGACACCGGTAGAGTGAGTG-1	T185_B	M	16_AM_IFN-responsive
T185_B_CCATCCCTCTCAAACTAACGGGAA-1	T185_B	M	1_AM_IFI27
T185_B_TGGTGCGCAATTCGGAAACGGGAA-1	T185_B	M	1_AM_IFI27
T185_B_CTAAGGCCACCGGCAAAACGGGAA-1	T185_B	M	1_AM_IFI27
T185_B_GGATAGGCATCATGCTAGTGAGTG-1	T185_B	M	0_AM_APOC2
T185_B_AGACTCACACCAGCCTAACGGGAA-1	T185_B	M	16_AM_IFN-responsive
T185_B_AGCAGCCAGTTACCTGAACGGGAA-1	T185_B	M	21_AM_proliferating
T185_B_ACTCACTCAATGTGGCAGTGAGTG-1	T185_B	M	1_AM_IFI27
T185_B_TAGTTACTCCCTCGTCAGTGAGTG-1	T185_B	M	12_Mo-derived AM_APOE
T185_B_CACTGTCAGTTGCAGGAACGGGAA-1	T185_B	M	1_AM_IFI27
T185_B_GTTTAGCGTATAGCGAAGTGAGTG-1	T185_B	M	1_AM_IFI27
T185_B_TCTTCATGTCTCAGCAAACGGGAA-1	T185_B	M	12_Mo-derived AM_APOE
T185_B_GCTTGATGTTCCAGCAAGTGAGTG-1	T185_B	M	1_AM_IFI27
T185_B_CACTAGCTCTAAGTAGAGTGAGTG-1	T185_B	M	1_AM_IFI27
T185_B_CGTCATTCATACTTCAAGTGAGTG-1	T185_B	M	1_AM_IFI27
T185_B_GCATTACGTTGCCTGAAACGGGAA-1	T185_B	M	15_Mo-derived AM_FPR3
T185_B_TTGGTTAGTTAGTAGGAACGGGAA-1	T185_B	M	12_Mo-derived AM_APOE
T185_B_TCAAGTGCATTGGACAAGTGAGTG-1	T185_B	M	21_AM_proliferating
T185_B_GACCTGAAGTTAACAGAACGGGAA-1	T185_B	M	13_AM_FN1_CCL18
T185_B_GACTCAACACATTGAGAACGGGAA-1	T185_B	M	1_AM_IFI27
T185_B_TTCAACTAGATGAAGGAACGGGAA-1	T185_B	M	13_AM_FN1_CCL18
T185_B_ATGGCCTTCAGTTAGAAACGGGAA-1	T185_B	M	16_AM_IFN-responsive
T185_B_CGAAGGTGTTTGGGCCAGTGAGTG-1	T185_B	M	0_AM_APOC2
T185_B_CAGGTCAAGTAGCCTCAGTGAGTG-1	T185_B	M	1_AM_IFI27
T185_B_GCGAGCTAGCATTACTAGTGAGTG-1	T185_B	M	1_AM_IFI27
T185_B_TGGTTAGCACAGGCTGAACGGGAA-1	T185_B	M	0_AM_APOC2
T185_B_GCAAATTCAATCGTTCAGTGAGTG-1	T185_B	M	1_AM_IFI27
T185_B_ACTTGCGGTTAGTGGAAACGGGAA-1	T185_B	M	0_AM_APOC2
T185_B_TGACGTACATCACTCGAACGGGAA-1	T185_B	M	21_AM_proliferating
T185_B_AACCTAAAGCTACGTCAGTGAGTG-1	T185_B	M	0_AM_APOC2
T185_B_CGAGCTTTCCACAACCAGTGAGTG-1	T185_B	M	12_Mo-derived AM_APOE
T185_B_TGACGTACAGGGCTATAACGGGAA-1	T185_B	M	12_Mo-derived AM_APOE
T185_B_CCCTTCGGTAGTTGTCAACGGGAA-1	T185_B	M	1_AM_IFI27
T185_B_CCAGCACGTTAACCACAGTGAGTG-1	T185_B	M	14_AM_Mito-high
T185_B_GTCGGTTTCCCTGGATAGTGAGTG-1	T185_B	M	21_AM_proliferating
T185_B_TCACCAATCAGCCTTAAACGGGAA-1	T185_B	M	10_AM
T185_B_GTTCCAGGTGGAAGCTAGTGAGTG-1	T185_B	M	1_AM_IFI27
T185_B_CTAGGCGCAAATAGGAAGTGAGTG-1	T185_B	M	10_AM
T185_B_GGGTGGAAGCACTACCAGTGAGTG-1	T185_B	M	13_AM_FN1_CCL18
T185_B_GAATGTCAGCTATATCAACGGGAA-1	T185_B	M	0_AM_APOC2
T185_B_AGGGCTATCGCTTGCGAGTGAGTG-1	T185_B	M	0_AM_APOC2
T185_B_ATCAGCACACAGGCTGAGTGAGTG-1	T185_B	M	1_AM_IFI27
T185_B_CTTAACGTCCAGCTACAGTGAGTG-1	T185_B	M	14_AM_Mito-high
T185_B_TTATCGCCACTCCCAAAGTGAGTG-1	T185_B	M	1_AM_IFI27
T185_B_GGCCGTTGTGTTCCAGAGTGAGTG-1	T185_B	M	12_Mo-derived AM_APOE
T185_B_GGAACAAAGGTTCTTGAGTGAGTG-1	T185_B	M	0_AM_APOC2
T185_B_TCAACCATCTGGCCATAGTGAGTG-1	T185_B	M	0_AM_APOC2
T185_B_AACGGTTAGCACGTTCAACGGGAA-1	T185_B	M	1_AM_IFI27
T185_B_CTGTCATCATTGCCGCAGTGAGTG-1	T185_B	M	10_AM
T185_B_TCTAACTAGCCAAACGAACGGGAA-1	T185_B	M	1_AM_IFI27
T185_B_AGCAGCCAGTGATTTCAGTGAGTG-1	T185_B	M	16_AM_IFN-responsive
T185_B_GCAAATTCAAGGCTTAAACGGGAA-1	T185_B	M	1_AM_IFI27
T185_B_GCGGATTCATGGCGCAAGTGAGTG-1	T185_B	M	0_AM_APOC2
T185_B_ACAAAGGAGGTAAGTCAGTGAGTG-1	T185_B	M	1_AM_IFI27
T185_B_CCATTAGTCTAATGAGAGTGAGTG-1	T185_B	M	15_Mo-derived AM_FPR3
T185_B_GCACGAATCAGGCATGAACGGGAA-1	T185_B	M	10_AM
T185_B_CCATTGTCATATAGGTAGTGAGTG-1	T185_B	M	1_AM_IFI27
T185_B_CAAATTGAGGTAATTGAGTGAGTG-1	T185_B	M	11_AM
T185_B_GCTTATTAGGAGGCCTAACGGGAA-1	T185_B	M	0_AM_APOC2
T185_B_CCCTGACCACGATTAGAGTGAGTG-1	T185_B	M	10_AM
T185_B_AGTGATGGTGGGAACTAACGGGAA-1	T185_B	M	1_AM_IFI27
T185_B_TCCACCCTCCATGATTAGTGAGTG-1	T185_B	M	0_AM_APOC2
T185_B_GGTTCACTCCCTCGCTAGTGAGTG-1	T185_B	M	13_AM_FN1_CCL18
T185_B_GGAAGCCTCAAAGGGAAGTGAGTG-1	T185_B	M	1_AM_IFI27
T185_B_GTTAGAATCGAAATGCAACGGGAA-1	T185_B	M	13_AM_FN1_CCL18
T185_B_CAAACTTTCCCACATAAGTGAGTG-1	T185_B	M	15_Mo-derived AM_FPR3
T185_B_CAAATTGAGGTTATGAAGTGAGTG-1	T185_B	M	1_AM_IFI27
T185_B_CGATGTTGTATTACCAAGTGAGTG-1	T185_B	M	13_AM_FN1_CCL18
T185_B_TTTGGCGGTTTCCACCAACGGGAA-1	T185_B	M	0_AM_APOC2
T185_B_GCCAACAAGGTGCACAAACGGGAA-1	T185_B	M	15_Mo-derived AM_FPR3
T185_B_CGTAAACAGCTCATTGAACGGGAA-1	T185_B	M	1_AM_IFI27
T185_B_GCAAACTAGCGAGCTAAACGGGAA-1	T185_B	M	21_AM_proliferating
T185_B_CGCCATCCAAGTCGCGAGTGAGTG-1	T185_B	M	13_AM_FN1_CCL18
T185_B_CCTTCCTCAGCTCGAGAGTGAGTG-1	T185_B	M	0_AM_APOC2
T185_B_TGGTAGTAGAGGCGTCAACGGGAA-1	T185_B	M	1_AM_IFI27
T185_B_ACATTACTCGATTACTAGTGAGTG-1	T185_B	M	13_AM_FN1_CCL18
T185_B_TTGCGCTAGTAAGTGCAGTGAGTG-1	T185_B	M	1_AM_IFI27
T185_B_TCTAGTTAGCAAACCGAACGGGAA-1	T185_B	M	13_AM_FN1_CCL18
T185_B_TTGAACAAGGCGATATAACGGGAA-1	T185_B	M	16_AM_IFN-responsive
T185_B_CATTTAGGTAAGAATCAGTGAGTG-1	T185_B	M	1_AM_IFI27
T185_B_TGGTTACGTACACCCAAGTGAGTG-1	T185_B	M	21_AM_proliferating
T185_B_CGTACTTCATCAGGTAAGTGAGTG-1	T185_B	M	13_AM_FN1_CCL18
T185_B_TGGGTCCGTTAACGTCAACGGGAA-1	T185_B	M	1_AM_IFI27
T185_B_TAACGAATCAGCGAATAACGGGAA-1	T185_B	M	10_AM
T185_B_ACTTAGTTCAGGGATTAGTGAGTG-1	T185_B	M	13_AM_FN1_CCL18
T185_B_CGATGACCACATAGATAGTGAGTG-1	T185_B	M	21_AM_proliferating
T185_B_ACACCTTCATGGCTAAAGTGAGTG-1	T185_B	M	15_Mo-derived AM_FPR3
T185_B_TGGGTTTGTTGGCCACAGTGAGTG-1	T185_B	M	13_AM_FN1_CCL18
T185_B_TAGAGGTTCCAACTTGAGTGAGTG-1	T185_B	M	1_AM_IFI27
T185_B_TGAAACTCACCTTCAGAGTGAGTG-1	T185_B	M	16_AM_IFN-responsive
T185_B_ATAAACCCAGCATTTCAACGGGAA-1	T185_B	M	13_AM_FN1_CCL18
T185_B_TCTTAAGGTTTGTTTCAACGGGAA-1	T185_B	M	13_AM_FN1_CCL18
T185_B_CTAACTAGTTGGCCACAACGGGAA-1	T185_B	M	1_AM_IFI27
T185_B_GATGACAGTGTCCTTCAGTGAGTG-1	T185_B	M	10_AM
T185_B_ATTTGGTTCAGGCATGAGTGAGTG-1	T185_B	M	1_AM_IFI27
T185_B_GAGCCATCAAGTTTCCAGTGAGTG-1	T185_B	M	1_AM_IFI27
T185_B_ACTACAAAGCTAGCCTAACGGGAA-1	T185_B	M	16_AM_IFN-responsive
T185_B_ATAGCGAGTTGTCATAAGTGAGTG-1	T185_B	M	1_AM_IFI27
T185_B_GGCTTATGTCGTTCGAAGTGAGTG-1	T185_B	M	21_AM_proliferating
T185_B_TTCGCCACACCACATTAGTGAGTG-1	T185_B	M	0_AM_APOC2
T185_B_GTAAGAACAACCTTGTAGTGAGTG-1	T185_B	M	14_AM_Mito-high
T185_B_TGACGAAGTCTATCTTAACGGGAA-1	T185_B	M	12_Mo-derived AM_APOE
T185_B_GTTTCACCACAATCGAAGTGAGTG-1	T185_B	M	1_AM_IFI27
T185_B_ATCATCAGTCATTATGAGTGAGTG-1	T185_B	M	1_AM_IFI27
T185_B_AACCAAATCAGTCTATAACGGGAA-1	T185_B	M	12_Mo-derived AM_APOE
T185_B_TTAAACCTCATTAGCTAGTGAGTG-1	T185_B	M	16_AM_IFN-responsive
T185_B_TGCCGGTGTCCACAATAACGGGAA-1	T185_B	M	1_AM_IFI27
T185_B_TGCCGGTGTCCACAATAGTGAGTG-1	T185_B	M	13_AM_FN1_CCL18
T185_B_TCGTTATAGCAACTTTAGTGAGTG-1	T185_B	M	13_AM_FN1_CCL18
T185_B_GGCGTAATCCCAGACTAGTGAGTG-1	T185_B	M	0_AM_APOC2
T185_B_CTTTCGTTCACAAATGAACGGGAA-1	T185_B	M	0_AM_APOC2
T185_B_TGACATGCATCCTTGGAGTGAGTG-1	T185_B	M	1_AM_IFI27
T185_B_GGTGAACGTCAGGGCAAGTGAGTG-1	T185_B	M	21_AM_proliferating
T185_B_CAACCAACATCAATCCAGTGAGTG-1	T185_B	M	1_AM_IFI27
T185_B_GATAAAGCAAACAATCAGTGAGTG-1	T185_B	M	12_Mo-derived AM_APOE
T185_B_CCGAAAGTCCATAAAGAGTGAGTG-1	T185_B	M	13_AM_FN1_CCL18
T185_B_ATGTAAGTCCCGTTGGAGTGAGTG-1	T185_B	M	1_AM_IFI27
T185_B_CCTGGTAGTTAAGGCAAGTGAGTG-1	T185_B	M	16_AM_IFN-responsive
T185_B_AGGCGAGAGAGGCGAGAGTGAGTG-1	T185_B	M	1_AM_IFI27
T185_B_GTGCCTTAGTTGCAAAAGTGAGTG-1	T185_B	M	0_AM_APOC2
T185_B_TCTGGGCGTAAGCGTAAACGGGAA-1	T185_B	M	16_AM_IFN-responsive
T185_B_GTTGGGTCATTAGTGGAGTGAGTG-1	T185_B	M	14_AM_Mito-high
T185_B_GGCTGAGGTCGTAAAGAACGGGAA-1	T185_B	M	1_AM_IFI27
T185_B_CTTGATGTCGATGAACAGTGAGTG-1	T185_B	M	1_AM_IFI27
T185_B_AATAGCATCATGGTCCAACGGGAA-1	T185_B	M	16_AM_IFN-responsive
T185_B_TCTAATGGTAGTAACGAGTGAGTG-1	T185_B	M	12_Mo-derived AM_APOE
T185_B_ATTCAGTTCCCATTGAAGTGAGTG-1	T185_B	M	1_AM_IFI27
T185_B_CCATCCCTCATAGGTAAGTGAGTG-1	T185_B	M	1_AM_IFI27
T185_B_CGTTATAGTTCGAATCAGTGAGTG-1	T185_B	M	1_AM_IFI27
T185_B_CATTACGTCTTCAAGTAGTGAGTG-1	T185_B	M	21_AM_proliferating
T185_B_CATGTTGTCGATTGGGAGTGAGTG-1	T185_B	M	1_AM_IFI27
T185_B_CGAGCGAGTAATTTCGAGTGAGTG-1	T185_B	M	10_AM
T185_B_CTATGCTCACGGGCTAAGTGAGTG-1	T185_B	M	13_AM_FN1_CCL18
T185_B_CTTTAGGTCACCTGTAAGTGAGTG-1	T185_B	M	10_AM
T185_B_GCAAGCCAGGATGCATAGTGAGTG-1	T185_B	M	0_AM_APOC2
T185_B_GAATGTCAGCACGGTAAGTGAGTG-1	T185_B	M	1_AM_IFI27
T185_B_TCCTAAGTCCGGATAGAACGGGAA-1	T185_B	M	21_AM_proliferating
T185_B_ATCGCGCGTTTATCGAAGTGAGTG-1	T185_B	M	0_AM_APOC2
T185_B_CCATAACGTACTTAGCAACGGGAA-1	T185_B	M	16_AM_IFN-responsive
T185_B_CGAGAGGAGGTAACTAAACGGGAA-1	T185_B	M	0_AM_APOC2
T185_B_GCAAGCCAGACATAGCAACGGGAA-1	T185_B	M	1_AM_IFI27
T185_B_CGTGAGGGTCGAAGGTAGTGAGTG-1	T185_B	M	1_AM_IFI27
T185_B_GGCATTACAAGTAAGAAGTGAGTG-1	T185_B	M	1_AM_IFI27
T185_B_GCATGCTTCAACCAAAAGTGAGTG-1	T185_B	M	1_AM_IFI27
T185_B_AGGAACCGTAATCCTAAACGGGAA-1	T185_B	M	16_AM_IFN-responsive
T185_B_GGACTTACACGTTACTAGTGAGTG-1	T185_B	M	0_AM_APOC2
T185_B_GCACTTGGTTCCGGGTAGTGAGTG-1	T185_B	M	12_Mo-derived AM_APOE
T185_B_CCTAGGTTCGAGGTTGAGTGAGTG-1	T185_B	M	12_Mo-derived AM_APOE
T185_B_ACTTAGCGTGTTAGTCAACGGGAA-1	T185_B	M	21_AM_proliferating
T185_B_TCCTAAGTCTTGAAAGAGTGAGTG-1	T185_B	M	0_AM_APOC2
T185_B_GTAAGAACACAGGCTGAACGGGAA-1	T185_B	M	12_Mo-derived AM_APOE
T185_B_GGACCAGGTAGCCTTGAGTGAGTG-1	T185_B	M	1_AM_IFI27
T185_B_TATGAGGGTTACTTCTAACGGGAA-1	T185_B	M	21_AM_proliferating
T185_B_GGTTTGTGTCCTCACTAACGGGAA-1	T185_B	M	12_Mo-derived AM_APOE
T185_B_TATGGTGCAAAGCTCAAACGGGAA-1	T185_B	M	1_AM_IFI27
T185_B_AGGTGATTCGCTTCGGAGTGAGTG-1	T185_B	M	0_AM_APOC2
T185_B_CTCCATCGTCGTTGCAAGTGAGTG-1	T185_B	M	16_AM_IFN-responsive
T185_B_TCAACCATCAATGTTCAGTGAGTG-1	T185_B	M	13_AM_FN1_CCL18
T185_B_CCCATAATCAGGCTGAAGTGAGTG-1	T185_B	M	1_AM_IFI27
T185_B_TATCGCTCAGAAACTTAGTGAGTG-1	T185_B	M	1_AM_IFI27
T185_B_ACGCCACGTACGAACAAGTGAGTG-1	T185_B	M	0_AM_APOC2
T185_B_TTCCAACCATCGAACAAACGGGAA-1	T185_B	M	1_AM_IFI27
T185_B_GATGGCTCAGCTCGAGAGTGAGTG-1	T185_B	M	1_AM_IFI27
T185_B_CATTTGGTCTTAAGGAAGTGAGTG-1	T185_B	M	21_AM_proliferating
T185_B_GGCAAGTGTGTGACCCAGTGAGTG-1	T185_B	M	1_AM_IFI27
T185_B_GCTAAATCAAGATGCCAGTGAGTG-1	T185_B	M	13_AM_FN1_CCL18
T185_B_GCTGATGAGGCGGATCAGTGAGTG-1	T185_B	M	12_Mo-derived AM_APOE
T185_B_CGCTAAACACATTGAGAACGGGAA-1	T185_B	M	1_AM_IFI27
T185_B_GGGTTTCTCACAACAAAGTGAGTG-1	T185_B	M	1_AM_IFI27
T185_B_TTAGTCGTCAAACTTCAGTGAGTG-1	T185_B	M	16_AM_IFN-responsive
T185_B_AGTCGCGCACTTTGTAAGTGAGTG-1	T185_B	M	11_AM
T185_B_CGGTTATGTCGCAATTAGTGAGTG-1	T185_B	M	10_AM
T185_B_GACATAATCGAAGTTAAGTGAGTG-1	T185_B	M	1_AM_IFI27
T185_B_CATAGGGTCATTGAAGAACGGGAA-1	T185_B	M	1_AM_IFI27
T185_B_TAAATCGAGTCTATGTAGTGAGTG-1	T185_B	M	14_AM_Mito-high
T185_B_GCAAACCCAGGCTGTGAACGGGAA-1	T185_B	M	1_AM_IFI27
T185_B_TAACGTTTCCATCCTTAGTGAGTG-1	T185_B	M	10_AM
T185_B_AAGACTCAGTCAATGAAGTGAGTG-1	T185_B	M	13_AM_FN1_CCL18
T185_B_AGCATGGTCGATATGAAGTGAGTG-1	T185_B	M	10_AM
T185_B_TGCATCCAGCAATTGAAGTGAGTG-1	T185_B	M	1_AM_IFI27
T185_B_AAGTCATCAAATCACGAACGGGAA-1	T185_B	M	1_AM_IFI27
T185_B_ATGCAACAGCATGTGGAACGGGAA-1	T185_B	M	1_AM_IFI27
T185_B_CTTGCTGCACTATGTCAGTGAGTG-1	T185_B	M	10_AM
T185_B_GCAAATATCATTGTACAGTGAGTG-1	T185_B	M	0_AM_APOC2
T185_B_GTCAGTGAGCTAACTTAGTGAGTG-1	T185_B	M	13_AM_FN1_CCL18
T185_B_CAAGTCCTCGACCCATAGTGAGTG-1	T185_B	M	10_AM
T185_B_GGAAGCCTCCATAGAAAGTGAGTG-1	T185_B	M	13_AM_FN1_CCL18
T185_B_AAGCCTTGTAACCTTAAGTGAGTG-1	T185_B	M	1_AM_IFI27
T185_B_CCTCAGCCATCTATGCAGTGAGTG-1	T185_B	M	14_AM_Mito-high
T185_B_GGAACCTCATGGCGCAAGTGAGTG-1	T185_B	M	13_AM_FN1_CCL18
T185_B_GGCTGATCATGCAATGAGTGAGTG-1	T185_B	M	14_AM_Mito-high
T185_B_TTCGATGTCCTGAGGAAACGGGAA-1	T185_B	M	1_AM_IFI27
T185_B_ACAGTTGCAGTGAGAGAACGGGAA-1	T185_B	M	21_AM_proliferating
T185_B_CGGCTAAAGTGTCCACAACGGGAA-1	T185_B	M	0_AM_APOC2
T185_B_CTCATGATCCCTCGTCAGTGAGTG-1	T185_B	M	12_Mo-derived AM_APOE
T185_B_GTTCACCAGAAGTAGGAGTGAGTG-1	T185_B	M	16_AM_IFN-responsive
T185_B_GATATGATCACATTCGAGTGAGTG-1	T185_B	M	12_Mo-derived AM_APOE
T185_B_TCAATGGCATTAGCGAAACGGGAA-1	T185_B	M	1_AM_IFI27
T185_B_CCCTGTGAGCAATCCCAACGGGAA-1	T185_B	M	1_AM_IFI27
T185_B_AAGGTTGGTCGAAGGTAGTGAGTG-1	T185_B	M	0_AM_APOC2
T185_B_CGAATATCAAGAAATGAGTGAGTG-1	T185_B	M	21_AM_proliferating
T185_B_TCCCGTTGTGGTTATCAACGGGAA-1	T185_B	M	1_AM_IFI27
T185_B_GACGAGGAGTCGCATCAACGGGAA-1	T185_B	M	1_AM_IFI27
T185_B_CGGTATTGTTAAGCTCAGTGAGTG-1	T185_B	M	1_AM_IFI27
T185_B_TTCCTCCCAAGCCTAAAGTGAGTG-1	T185_B	M	1_AM_IFI27
T185_B_TCGACTCAGACTTAAGAGTGAGTG-1	T185_B	M	1_AM_IFI27
T185_B_AACGGCTCAGGGCTATAGTGAGTG-1	T185_B	M	1_AM_IFI27
T185_B_TTCCTCAGTCGCAATTAGTGAGTG-1	T185_B	M	12_Mo-derived AM_APOE
T185_B_GTGGATTAGCCTGCCAAACGGGAA-1	T185_B	M	0_AM_APOC2
T185_B_ACGTAGCCAATTAGACAGTGAGTG-1	T185_B	M	1_AM_IFI27
T185_B_CATAGGGTCACCATATAACGGGAA-1	T185_B	M	1_AM_IFI27
T185_B_ACGTGCAAGGATGAAGAGTGAGTG-1	T185_B	M	1_AM_IFI27
T185_B_GACAGGCTCGCGCATTAGTGAGTG-1	T185_B	M	0_AM_APOC2
T185_B_TTAGGTTTCCTCACTTAACGGGAA-1	T185_B	M	1_AM_IFI27
T185_B_AAAGCGAAGTCACTATAGTGAGTG-1	T185_B	M	1_AM_IFI27
T185_B_AGATGCCCACCAACAAAGTGAGTG-1	T185_B	M	1_AM_IFI27
T185_B_TCTTTAGCATCCTTGGAACGGGAA-1	T185_B	M	13_AM_FN1_CCL18
T185_B_GGTTGAGTCGTCAACCAGTGAGTG-1	T185_B	M	12_Mo-derived AM_APOE
T185_B_CTACCAGGTGAAGCACAACGGGAA-1	T185_B	M	12_Mo-derived AM_APOE
T185_B_CCGAAAGTCGAGGCGTAGTGAGTG-1	T185_B	M	0_AM_APOC2
T185_B_CTTAGCTCAAGACATTAACGGGAA-1	T185_B	M	14_AM_Mito-high
T185_B_GACTGAGTCGTGATTTAACGGGAA-1	T185_B	M	12_Mo-derived AM_APOE
T185_B_CCCTTGCTCCGCCCAAAGTGAGTG-1	T185_B	M	12_Mo-derived AM_APOE
T185_B_TCCTTATGTGTGGCTCAGTGAGTG-1	T185_B	M	0_AM_APOC2
T185_B_GCCTGCATCTTCGCCCAGTGAGTG-1	T185_B	M	1_AM_IFI27
T185_B_TAGTGAGGTCAAGCTTAACGGGAA-1	T185_B	M	0_AM_APOC2
T185_B_TGCAGGTCATAACCGAAACGGGAA-1	T185_B	M	14_AM_Mito-high
T185_B_GATTGCACATAGACGCAGTGAGTG-1	T185_B	M	16_AM_IFN-responsive
T185_B_TAGAGGCGTCGCAATTAACGGGAA-1	T185_B	M	21_AM_proliferating
T185_B_CGATGACCAAACTGGCAACGGGAA-1	T185_B	M	15_Mo-derived AM_FPR3
T185_B_AGACTCACAAACCTGAAACGGGAA-1	T185_B	M	12_Mo-derived AM_APOE
T185_B_CCTTATGAGATTGCAAAGTGAGTG-1	T185_B	M	1_AM_IFI27
T185_B_TACAGGTAGGAAACTCAACGGGAA-1	T185_B	M	13_AM_FN1_CCL18
T185_B_TGACGGATCGAGGCACAGTGAGTG-1	T185_B	M	0_AM_APOC2
T185_B_GCAGGTTCATAGCCTTAACGGGAA-1	T185_B	M	16_AM_IFN-responsive
T185_B_ACCGTTATCCCTCGTCAGTGAGTG-1	T185_B	M	12_Mo-derived AM_APOE
T185_B_AGCTAATCACTAACGAAGTGAGTG-1	T185_B	M	1_AM_IFI27
T185_B_GACTAAATCGAAGTTAAGTGAGTG-1	T185_B	M	14_AM_Mito-high
T185_B_CCCTGGATCGGTACGAAGTGAGTG-1	T185_B	M	15_Mo-derived AM_FPR3
T185_B_TACGTTAGTAACGGGTAGTGAGTG-1	T185_B	M	12_Mo-derived AM_APOE
T185_B_GCAGTACCATCACTCGAGTGAGTG-1	T185_B	M	14_AM_Mito-high
T185_B_TTGCACGGTAAGGCCGAGTGAGTG-1	T185_B	M	1_AM_IFI27
T185_B_TTAAGGTCACCGGTAGAGTGAGTG-1	T185_B	M	21_AM_proliferating
T185_B_TCTTTGTGTTGGTTACAGTGAGTG-1	T185_B	M	1_AM_IFI27
T185_B_ATTTCCTGTGCATCGCAACGGGAA-1	T185_B	M	1_AM_IFI27
T185_B_GTTAGAATCGTTAACTAACGGGAA-1	T185_B	M	0_AM_APOC2
T185_B_AGCTAATCAATTAGACAACGGGAA-1	T185_B	M	1_AM_IFI27
T185_B_CATAGCGAGAGGAGGTAGTGAGTG-1	T185_B	M	0_AM_APOC2
T185_B_TTATAGCTCCTTGTTCAACGGGAA-1	T185_B	M	12_Mo-derived AM_APOE
T185_B_GAACGGCTCCTCAAGCAGTGAGTG-1	T185_B	M	0_AM_APOC2
T185_B_CTACATCCATTGGACAAGTGAGTG-1	T185_B	M	0_AM_APOC2
T185_B_CACAGCAAGGTTCGAGAGTGAGTG-1	T185_B	M	12_Mo-derived AM_APOE
T185_B_TTCGCCACATCCCTCTAGTGAGTG-1	T185_B	M	1_AM_IFI27
T185_B_AGTGATCAGCACGTTCAGTGAGTG-1	T185_B	M	16_AM_IFN-responsive
T185_B_GCAAGAAAGAGAGCAAAGTGAGTG-1	T185_B	M	16_AM_IFN-responsive
T185_B_TAGGCGCAGGACAACTAGTGAGTG-1	T185_B	M	1_AM_IFI27
T185_B_TGACGGATCCTCTAAGAGTGAGTG-1	T185_B	M	12_Mo-derived AM_APOE
T185_B_TGCGGAATCCTCACTTAACGGGAA-1	T185_B	M	1_AM_IFI27
T185_B_AAACCAGGTAACGTGAAACGGGAA-1	T185_B	M	13_AM_FN1_CCL18
T185_B_GCCTGCATCGCCTCGAAGTGAGTG-1	T185_B	M	12_Mo-derived AM_APOE
T185_B_CAACCTTCACAACAATAGTGAGTG-1	T185_B	M	0_AM_APOC2
T185_B_ATAGACTCACCGGCAAAGTGAGTG-1	T185_B	M	0_AM_APOC2
T185_B_CTTTAGGTCAACTTGTAACGGGAA-1	T185_B	M	12_Mo-derived AM_APOE
T185_B_GCTTGTTCATGCGCCTAGTGAGTG-1	T185_B	M	1_AM_IFI27
T185_B_CTTAGAGCATAACCAGAACGGGAA-1	T185_B	M	1_AM_IFI27
T185_B_TCCAGCTAGTTGGCCTAGTGAGTG-1	T185_B	M	0_AM_APOC2
T185_B_ACAAGTATCAAGGGCCAACGGGAA-1	T185_B	M	1_AM_IFI27
T185_B_TTGGCCAGTTGCTGTGAACGGGAA-1	T185_B	M	21_AM_proliferating
T185_B_CACTATGTCAAGGGTTAGTGAGTG-1	T185_B	M	16_AM_IFN-responsive
T185_B_AACTGGCCACCTAAGAAGTGAGTG-1	T185_B	M	16_AM_IFN-responsive
T185_B_CCGCCATCAGGTAGCTAGTGAGTG-1	T185_B	M	1_AM_IFI27
T185_B_AGGTGGGAGTTATTGCAACGGGAA-1	T185_B	M	10_AM
T185_B_ACTAAACCATCATGTCAACGGGAA-1	T185_B	M	1_AM_IFI27
T185_B_AGGCCTAAGCTTGAAAAGTGAGTG-1	T185_B	M	11_AM
T185_B_AAGGCTGTCTAAGTAGAACGGGAA-1	T185_B	M	1_AM_IFI27
T185_B_TACAACAAGGCCATTCAACGGGAA-1	T185_B	M	12_Mo-derived AM_APOE
T185_B_CCGCTTACAAGTGGCTAGTGAGTG-1	T185_B	M	18_Monocyte
T185_B_TGTATTGGTACTAACCAGTGAGTG-1	T185_B	M	15_Mo-derived AM_FPR3
T185_B_ATGGATGGTGTGTCGCAGTGAGTG-1	T185_B	M	5_CD8A T cell
T185_B_AATGACCAGAGGTTCGAACGGGAA-1	T185_B	M	18_Monocyte
T185_B_CGACTTATCCAGATAAAGTGAGTG-1	T185_B	M	15_Mo-derived AM_FPR3
T185_B_TCACCATCACATGCTTAACGGGAA-1	T185_B	M	18_Monocyte
T185_B_CTGAATCGTTTGTTTCAGTGAGTG-1	T185_B	M	18_Monocyte
T185_B_TGAACCTGTACCTAGTAGTGAGTG-1	T185_B	M	18_Monocyte
T185_B_AACGTTCGTCCAGCACAGTGAGTG-1	T185_B	M	8_Treg_FOXP3
T185_B_GACGAGGAGGTCAAGTAACGGGAA-1	T185_B	M	15_Mo-derived AM_FPR3
T185_B_TCTATCGAGTGTTTCGAGTGAGTG-1	T185_B	M	12_Mo-derived AM_APOE
T185_B_ACCTATCCAGCACTAAAACGGGAA-1	T185_B	M	18_Monocyte
T185_B_TAGCTTTAGCGGCTTTAGTGAGTG-1	T185_B	M	15_Mo-derived AM_FPR3
T185_B_CAAGCGATCTCGCCTCAACGGGAA-1	T185_B	M	12_Mo-derived AM_APOE
T185_B_ACTTCGTCAGCCCTTAAACGGGAA-1	T185_B	M	18_Monocyte
T185_B_TCCAGGAAGTTATTGCAACGGGAA-1	T185_B	M	18_Monocyte
T185_B_ACTTATGGTAGTTGTCAACGGGAA-1	T185_B	M	18_Monocyte
T185_B_GCATGCAAGGTAGTTAAGTGAGTG-1	T185_B	M	12_Mo-derived AM_APOE
T185_B_CTAATGCGTAAAGGCCAACGGGAA-1	T185_B	M	18_Monocyte
T185_B_TGCAATAAGCTAAACAAACGGGAA-1	T185_B	M	9_T cell_proliferating
T185_B_CGCAATCTCATCGATTAGTGAGTG-1	T185_B	M	4_CD4 T cell_Effector
T185_B_ATTGAGCAGGTTGTGGAGTGAGTG-1	T185_B	M	4_CD4 T cell_Effector
T185_B_CGTTATTAGTAAGTGCAGTGAGTG-1	T185_B	M	12_Mo-derived AM_APOE
T185_B_GTTGCATGTGGCCCATAGTGAGTG-1	T185_B	M	18_Monocyte
T185_B_GGTCTAACAACGTTAGAACGGGAA-1	T185_B	M	15_Mo-derived AM_FPR3
T185_B_TTAAGGATCGCACACTAGTGAGTG-1	T185_B	M	19_cDC1_Monocyte
T185_B_CGTTTGTCAGTGAGAGAGTGAGTG-1	T185_B	M	15_Mo-derived AM_FPR3
T185_B_ATTATGGAGTACCAGGAACGGGAA-1	T185_B	M	14_AM_Mito-high
T185_B_GCGATAAGTTGTCAGTAGTGAGTG-1	T185_B	M	18_Monocyte
T185_B_CTAACAGCAACAGCACAACGGGAA-1	T185_B	M	5_CD8A T cell
T185_B_TATTCGGTCCCATTGAAGTGAGTG-1	T185_B	M	15_Mo-derived AM_FPR3
T185_B_ACTTGCGGTCGTTGCAAGTGAGTG-1	T185_B	M	0_AM_APOC2
T185_B_TACAGAATCAATGGGTAGTGAGTG-1	T185_B	M	18_Monocyte
T185_B_ACTCACTCAAGGGTCTAACGGGAA-1	T185_B	M	10_AM
T185_B_AAATCACCAATTAGACAACGGGAA-1	T185_B	M	18_Monocyte
T185_B_GGTCATTGTGCATTACAACGGGAA-1	T185_B	M	10_AM
T185_B_TAAGGTTCAAGTCGCGAACGGGAA-1	T185_B	M	18_Monocyte
T185_B_TGGTTAAAGTGTTTGTAACGGGAA-1	T185_B	M	4_CD4 T cell_Effector
T185_B_TAGCAAGGTTCACTCCAACGGGAA-1	T185_B	M	1_AM_IFI27
T185_B_GGAGGATAGGATGCATAACGGGAA-1	T185_B	M	8_Treg_FOXP3
T185_B_AGCCTCTAGGCGCGATAACGGGAA-1	T185_B	M	18_Monocyte
T185_B_TGTGGCGCACTAGTAGAACGGGAA-1	T185_B	M	9_T cell_proliferating
T185_B_ACCTGGAAGTCAACAAAGTGAGTG-1	T185_B	M	18_Monocyte
T185_B_CGCAATCTCGAACGTGAACGGGAA-1	T185_B	M	11_AM
T185_B_ATCGGGCAGATTCGTTAACGGGAA-1	T185_B	M	18_Monocyte
T185_B_TTCTAAGGTACTTCCCAACGGGAA-1	T185_B	M	12_Mo-derived AM_APOE
T185_B_GAGTGCGGTCCGTGACAACGGGAA-1	T185_B	M	16_AM_IFN-responsive
T185_B_CTATTGAGTCATGAAGAGTGAGTG-1	T185_B	M	6_CD4 T cell_Naive_Stem
T185_B_CGCATAACAGCCATAAAGTGAGTG-1	T185_B	M	18_Monocyte
T185_B_CTACCATCATCACTCGAACGGGAA-1	T185_B	M	18_Monocyte
T185_B_CTTATGTAGCCAAACGAACGGGAA-1	T185_B	M	18_Monocyte
T185_B_CCCTAAGGTTTACGACAGTGAGTG-1	T185_B	M	10_AM
T185_B_CGATAGCCATTGCCCAAACGGGAA-1	T185_B	M	18_Monocyte
T185_B_CTAATGCGTCTCAGCAAGTGAGTG-1	T185_B	M	22_B cell
T185_B_CTTAAGGCACGTAAATAACGGGAA-1	T185_B	M	4_CD4 T cell_Effector
T185_B_AGCTTGTGTTGTTTGAAACGGGAA-1	T185_B	M	18_Monocyte
T185_B_ATAGACTCACTCAATCAGTGAGTG-1	T185_B	M	18_Monocyte
T185_B_CATGCCAGTGGTGCAGAGTGAGTG-1	T185_B	M	11_AM
T185_B_TTATCCTGTTGTCAGTAGTGAGTG-1	T185_B	M	26_Mo-derived AM_TPP1
T185_B_CACGCATTCGGTTCCGAGTGAGTG-1	T185_B	M	18_Monocyte
T185_B_AAGGTTGGTCATTACAAGTGAGTG-1	T185_B	M	8_Treg_FOXP3
T185_B_TCAACCGGTCACTATAAACGGGAA-1	T185_B	M	10_AM
T185_B_TAGCTAAAGTGTTTGTAGTGAGTG-1	T185_B	M	18_Monocyte
T185_B_GAATGACTCGGTACCTAGTGAGTG-1	T185_B	M	9_T cell_proliferating
T185_B_CCCATCACATAGGGTCAGTGAGTG-1	T185_B	M	22_B cell
T185_B_TAGGTTAAGTTGCAGGAACGGGAA-1	T185_B	M	9_T cell_proliferating
T185_B_TTCCTCCCACGGTTCCAGTGAGTG-1	T185_B	M	5_CD8A T cell
T185_B_TCAGGTTGTCTTTATCAGTGAGTG-1	T185_B	M	15_Mo-derived AM_FPR3
T185_B_ACTTAGCGTGATTACCAGTGAGTG-1	T185_B	M	4_CD4 T cell_Effector
T185_B_CAATTGCGTAACCGCCAGTGAGTG-1	T185_B	M	18_Monocyte
T185_B_TGTACCGGTCTACCAGAACGGGAA-1	T185_B	M	0_AM_APOC2
T185_B_CAAGATTCATTAGTGGAACGGGAA-1	T185_B	M	22_B cell
T185_B_GCGTTTGGTCCTGAGCAGTGAGTG-1	T185_B	M	10_AM
T185_B_TTAGTTGGTAACCGCCAACGGGAA-1	T185_B	M	11_AM
T185_B_GGTGCTGCAATAACCGAACGGGAA-1	T185_B	M	12_Mo-derived AM_APOE
T185_B_CTTTAGTAGTTACACTAACGGGAA-1	T185_B	M	14_AM_Mito-high
T185_B_AGTTACGCACCGGCAAAGTGAGTG-1	T185_B	M	12_Mo-derived AM_APOE
T185_B_TAACTGTTCCATAGGGAGTGAGTG-1	T185_B	M	18_Monocyte
T185_B_CATAAACCAAACTGGCAACGGGAA-1	T185_B	M	1_AM_IFI27
T185_B_GTTCACCAGGTCACTCAGTGAGTG-1	T185_B	M	11_AM
T185_B_ACGAATATCATCCCAAAACGGGAA-1	T185_B	M	11_AM
T185_B_CGCTACGTCGGCTAGAAGTGAGTG-1	T185_B	M	1_AM_IFI27
T185_B_GCCAACAAGGTGAATCAACGGGAA-1	T185_B	M	13_AM_FN1_CCL18
T185_B_GCGAACGGTTGCGAAAAGTGAGTG-1	T185_B	M	1_AM_IFI27
T185_B_AGCTGGCAGATTGCAAAGTGAGTG-1	T185_B	M	11_AM
T185_B_ATTGCACGTCCCTCATAGTGAGTG-1	T185_B	M	1_AM_IFI27
T185_B_CAGGCGAGTCAACATCAACGGGAA-1	T185_B	M	1_AM_IFI27
T185_B_TGAGCGGGTATTTACGAGTGAGTG-1	T185_B	M	1_AM_IFI27
T185_B_AGTAAGTGTCCACAATAGTGAGTG-1	T185_B	M	11_AM
T185_B_AAACTGGGTTGTCATAAGTGAGTG-1	T185_B	M	0_AM_APOC2
T185_B_AAGCGGCTCCCTGGTGAACGGGAA-1	T185_B	M	1_AM_IFI27
T185_B_ACCTCCCTCAGGCCTTAGTGAGTG-1	T185_B	M	10_AM
T185_B_ATTGAGGGTGTGTCGCAACGGGAA-1	T185_B	M	1_AM_IFI27
T185_B_AGATTGATCACACAAAAGTGAGTG-1	T185_B	M	10_AM
T185_B_GTGCCTTAGGATGTTAAGTGAGTG-1	T185_B	M	1_AM_IFI27
T185_B_CTCAGGGCACCACATTAGTGAGTG-1	T185_B	M	11_AM
T185_B_CAATAGCAGTGGCTTCAGTGAGTG-1	T185_B	M	1_AM_IFI27
T185_B_CTCCTAAAGGAACCGCAGTGAGTG-1	T185_B	M	1_AM_IFI27
T185_B_AAAGTCATCCCACATAAGTGAGTG-1	T185_B	M	21_AM_proliferating
T185_B_TCTATTGCAACTTGTCAGTGAGTG-1	T185_B	M	14_AM_Mito-high
T185_B_CGTATATTCAAGGTGTAACGGGAA-1	T185_B	M	11_AM
T185_B_CCATTCGCAAGCTATGAACGGGAA-1	T185_B	M	0_AM_APOC2
T185_B_ATTCGTAGTCATGAAGAGTGAGTG-1	T185_B	M	18_Monocyte
T185_B_GGACCCACATCCCTCTAGTGAGTG-1	T185_B	M	0_AM_APOC2
T185_B_CGGGTTGCAATAGCTGAGTGAGTG-1	T185_B	M	14_AM_Mito-high
T185_B_ACGTAGCCATTAGTGGAGTGAGTG-1	T185_B	M	10_AM
T185_B_GCGGGTTAGTTATCCGAACGGGAA-1	T185_B	M	11_AM
T185_B_AATCGCCTCCAACATTAGTGAGTG-1	T185_B	M	1_AM_IFI27
T185_B_AGCCCTGTCATTACCGAACGGGAA-1	T185_B	M	10_AM
T185_B_ATTTGCCCAGCTAGCGAGTGAGTG-1	T185_B	M	11_AM
T185_B_TACCTGCAGGTCAAGTAGTGAGTG-1	T185_B	M	10_AM
T185_B_GCCCATTAGTGAATCAAACGGGAA-1	T185_B	M	13_AM_FN1_CCL18
T185_B_GACTAGTAGACGCATGAGTGAGTG-1	T185_B	M	10_AM
T185_B_CCCGCAATCAGGGATTAGTGAGTG-1	T185_B	M	10_AM
T185_B_AGCGATCCAATCTCTAAGTGAGTG-1	T185_B	M	12_Mo-derived AM_APOE
T185_B_TTAGTCGTCAATCCTGAGTGAGTG-1	T185_B	M	1_AM_IFI27
T185_B_TGGACCAAGTGCCCTGAACGGGAA-1	T185_B	M	10_AM
T185_B_TTGGTCATCGCGGATAAGTGAGTG-1	T185_B	M	1_AM_IFI27
T185_B_ATGTGAGGTTGCGAAAAGTGAGTG-1	T185_B	M	14_AM_Mito-high
T185_B_AAGAATCGTGCACAAAAGTGAGTG-1	T185_B	M	1_AM_IFI27
T185_B_TACTCACCATTGGACAAGTGAGTG-1	T185_B	M	1_AM_IFI27
T185_B_TGGTAAGGTAACTAGGAACGGGAA-1	T185_B	M	11_AM
T185_B_TGTGAGGTCGTTGCACAGTGAGTG-1	T185_B	M	14_AM_Mito-high
T185_B_CGAGTTACACTCAATCAACGGGAA-1	T185_B	M	15_Mo-derived AM_FPR3
T185_B_TCTTTGGAGCGTGCTTAGTGAGTG-1	T185_B	M	14_AM_Mito-high
T185_B_TGTGTGACAAGCCACGAGTGAGTG-1	T185_B	M	1_AM_IFI27
T185_B_TGGACCAAGAATGGCTAGTGAGTG-1	T185_B	M	10_AM
T185_B_CTAAGTAAGGACACGCAACGGGAA-1	T185_B	M	1_AM_IFI27
T185_B_CAAAGGGCATGGCCGAAGTGAGTG-1	T185_B	M	12_Mo-derived AM_APOE
T185_B_GAATCAGGTCACGATTAGTGAGTG-1	T185_B	M	1_AM_IFI27
T185_B_TTCCATTGTGATGCAAAGTGAGTG-1	T185_B	M	10_AM
T185_B_CACTCCCTCCTTATGGAGTGAGTG-1	T185_B	M	11_AM
T185_B_CGAGCGAGTTAGGCTTAACGGGAA-1	T185_B	M	11_AM
T185_B_TGATTCAGTGCGCAAGAACGGGAA-1	T185_B	M	11_AM
T185_B_GTGGGAACAACCGGATAACGGGAA-1	T185_B	M	0_AM_APOC2
T185_B_TCCAATAGTCCTCATCAGTGAGTG-1	T185_B	M	18_Monocyte
T185_B_TGGTTTAGTAAGTCGAAACGGGAA-1	T185_B	M	1_AM_IFI27
T185_B_CCTTCCATCTTGAATCAACGGGAA-1	T185_B	M	10_AM
T185_B_TGACTATTCACCTGTAAACGGGAA-1	T185_B	M	1_AM_IFI27
T185_B_CTATTAGGTGATCCTGAGTGAGTG-1	T185_B	M	1_AM_IFI27
T185_B_GCTTGGTTCCTCACGGAGTGAGTG-1	T185_B	M	1_AM_IFI27
T185_B_ACACTTGTCGTTATGTAGTGAGTG-1	T185_B	M	13_AM_FN1_CCL18
T185_B_GTGGCTAAGCCACTCGAACGGGAA-1	T185_B	M	11_AM
T185_B_TTCACTTGTGCTGAAAAGTGAGTG-1	T185_B	M	1_AM_IFI27
T185_B_CATAGAGGTTAGGCGGAGTGAGTG-1	T185_B	M	1_AM_IFI27
T185_B_TAACGCCTCACTAGGGAGTGAGTG-1	T185_B	M	0_AM_APOC2
T185_B_TAAGGCTAGCGAAGAAAACGGGAA-1	T185_B	M	1_AM_IFI27
T185_B_CTGTCAATCGGTTATTAACGGGAA-1	T185_B	M	12_Mo-derived AM_APOE
T185_B_CTGATTTAGCGAAGAAAGTGAGTG-1	T185_B	M	12_Mo-derived AM_APOE
T185_B_GCTGCTCCATAATGACAGTGAGTG-1	T185_B	M	14_AM_Mito-high
T185_B_TGCACGTTCCATCCTTAGTGAGTG-1	T185_B	M	11_AM
T185_B_ACCCTAATCATAATGGAGTGAGTG-1	T185_B	M	1_AM_IFI27
T185_B_GGGCTAATCTGTGCACAACGGGAA-1	T185_B	M	11_AM
T185_B_TTAACGTTCGACTTGCAGTGAGTG-1	T185_B	M	1_AM_IFI27
T185_B_AAGTTCGCAAACCGGTAGTGAGTG-1	T185_B	M	0_AM_APOC2
T185_B_TCGTTATAGGTAATTGAGTGAGTG-1	T185_B	M	18_Monocyte
T185_B_GCGCTACGTCCTTAGGAACGGGAA-1	T185_B	M	10_AM
T185_B_TAGGTTCGTCACGATTAACGGGAA-1	T185_B	M	14_AM_Mito-high
T185_B_TGATTCAGTTGGTTACAACGGGAA-1	T185_B	M	15_Mo-derived AM_FPR3
T185_B_TCGAAGTAGCATCCCGAACGGGAA-1	T185_B	M	12_Mo-derived AM_APOE
T185_B_GGGACAACAAACGGTCAACGGGAA-1	T185_B	M	18_Monocyte
T185_B_CGCATAACACGGGCTAAACGGGAA-1	T185_B	M	18_Monocyte
T185_B_ATCGCTCAGCGAATACAACGGGAA-1	T185_B	M	18_Monocyte
T185_B_AGCCTTCAGGTCTTGCAGTGAGTG-1	T185_B	M	4_CD4 T cell_Effector
T185_B_GCAAGGCTCTTAAGGAAGTGAGTG-1	T185_B	M	18_Monocyte
T185_B_GCTGGTAAGCGAATGTAGTGAGTG-1	T185_B	M	9_T cell_proliferating
T185_B_CGGAACGGTCCGTGACAGTGAGTG-1	T185_B	M	1_AM_IFI27
T185_B_AGGCCATCAAGCGAAGAACGGGAA-1	T185_B	M	14_AM_Mito-high
T185_B_TAGCTACGTAATTTCGAGTGAGTG-1	T185_B	M	0_AM_APOC2
T185_B_ACTTAGGCACAACAATAGTGAGTG-1	T185_B	M	4_CD4 T cell_Effector
T185_B_GAATCGGTCCGTCAACAGTGAGTG-1	T185_B	M	11_AM
T185_B_CAAATTGAGTAGCGCAAGTGAGTG-1	T185_B	M	18_Monocyte
T185_B_TCCCGTTGTCCGTGACAGTGAGTG-1	T185_B	M	22_B cell
T185_B_GAGCCTGCATAAGCTGAACGGGAA-1	T185_B	M	17_AM_stressed
T185_B_TAGCAAGGTCCGCTAAAGTGAGTG-1	T185_B	M	1_AM_IFI27
T185_B_CTTGTGTCACGCAATAAGTGAGTG-1	T185_B	M	12_Mo-derived AM_APOE
T185_B_TAAATCGAGCAATCGGAGTGAGTG-1	T185_B	M	12_Mo-derived AM_APOE
T185_B_AGCAGCCAGGAAACCTAGTGAGTG-1	T185_B	M	19_cDC1_Monocyte
T185_B_GGAACCGGTCAATACCAACGGGAA-1	T185_B	M	12_Mo-derived AM_APOE
T185_B_AAGCGATTCCCGTTCCAGTGAGTG-1	T185_B	M	1_AM_IFI27
T185_B_CGTAATTTCGAACCGAAGTGAGTG-1	T185_B	M	9_T cell_proliferating
T185_B_CAGGGCAGTTCACTCCAGTGAGTG-1	T185_B	M	18_Monocyte
T185_B_TACCGTTCACAGCCAGAACGGGAA-1	T185_B	M	1_AM_IFI27
T185_B_TGGCCAGCAAAGGTAAAACGGGAA-1	T185_B	M	9_T cell_proliferating
T185_B_ATCGATTTCAAACTTCAGTGAGTG-1	T185_B	M	18_Monocyte
T185_B_ACGGTAAGTCCTGCAAAACGGGAA-1	T185_B	M	1_AM_IFI27
T185_B_TGTGTGACATGACATGAGTGAGTG-1	T185_B	M	0_AM_APOC2
T185_B_AACTGAGGTTGGATAGAGTGAGTG-1	T185_B	M	18_Monocyte
T185_B_CAATCGCTCCTGGATCAACGGGAA-1	T185_B	M	18_Monocyte
T185_B_AAGCTTAAGTAATGGCAGTGAGTG-1	T185_B	M	1_AM_IFI27
T185_B_TCAACAAAGACTTAAGAGTGAGTG-1	T185_B	M	18_Monocyte
T185_B_GTTAACCGTTCCAGCAAGTGAGTG-1	T185_B	M	4_CD4 T cell_Effector
T185_B_GTGTGCGCAACAAGCCAGTGAGTG-1	T185_B	M	18_Monocyte
T185_B_ATGATCAAGACTCAAAAACGGGAA-1	T185_B	M	18_Monocyte
T185_B_TTCCTTTCAATTAGGTAACGGGAA-1	T185_B	M	15_Mo-derived AM_FPR3
T185_B_CTCGACTAGACAGACTAGTGAGTG-1	T185_B	M	4_CD4 T cell_Effector
T185_B_TGCAAGCCATTCCTTTAGTGAGTG-1	T185_B	M	1_AM_IFI27
T185_B_TAGCCTATCATTGAGAAGTGAGTG-1	T185_B	M	1_AM_IFI27
T185_B_ACAGCGGGTTAGCATCAACGGGAA-1	T185_B	M	11_AM
T185_B_GTACGCAAGCGCCTTGAACGGGAA-1	T185_B	M	12_Mo-derived AM_APOE
T185_B_GTTTGGTGTCCGTGACAACGGGAA-1	T185_B	M	12_Mo-derived AM_APOE
T185_B_CAGGTTGAGCAAACTAAACGGGAA-1	T185_B	M	19_cDC1_Monocyte
T185_B_GGCCTTTAGACAACTAAACGGGAA-1	T185_B	M	15_Mo-derived AM_FPR3
T185_B_TATCGCTCATGACCAAAACGGGAA-1	T185_B	M	18_Monocyte
T185_B_AGCTAATCAAGCCAGTAGTGAGTG-1	T185_B	M	18_Monocyte
T185_B_GTAAAGCTCAGGTTGGAGTGAGTG-1	T185_B	M	10_AM
T185_B_CCGGCTATCAGCACAGAACGGGAA-1	T185_B	M	15_Mo-derived AM_FPR3
T185_B_GCCACAAAGACCATGGAACGGGAA-1	T185_B	M	12_Mo-derived AM_APOE
T185_B_GGCATGTCAAATAGGAAACGGGAA-1	T185_B	M	14_AM_Mito-high
T185_B_TGTTCAAGTGTGAGGTAGTGAGTG-1	T185_B	M	12_Mo-derived AM_APOE
T185_B_TGAGCGGGTATGTTTGAACGGGAA-1	T185_B	M	11_AM
T185_B_GCAAGGCTCCAATACTAACGGGAA-1	T185_B	M	18_Monocyte
T185_B_GCTATCCAGGGTTTGGAGTGAGTG-1	T185_B	M	12_Mo-derived AM_APOE
T185_B_GCAGTTTGTAACTACCAGTGAGTG-1	T185_B	M	11_AM
T185_B_CATGAAGGTTGAATCCAACGGGAA-1	T185_B	M	10_AM
T185_B_ATGCACCTCGCTTGCGAACGGGAA-1	T185_B	M	11_AM
T185_B_ATTGGGAGTTGTGAGAAACGGGAA-1	T185_B	M	11_AM
T185_B_GCATCTATCGACTCACAACGGGAA-1	T185_B	M	1_AM_IFI27
T185_B_CGTTATGTCGGTTCCGAGTGAGTG-1	T185_B	M	17_AM_stressed
T185_B_AGTGCGGGTTCGGTCAAACGGGAA-1	T185_B	M	13_AM_FN1_CCL18
T185_B_TACACCGGTAGCCACCAGTGAGTG-1	T185_B	M	0_AM_APOC2
T185_B_TAGCTAAAGTAGCGCAAGTGAGTG-1	T185_B	M	1_AM_IFI27
T185_B_GAATCGGTCGCAAATAAACGGGAA-1	T185_B	M	1_AM_IFI27
T185_B_CAGGATAGTCACGATTAACGGGAA-1	T185_B	M	18_Monocyte
T185_B_GTTTATCAGGTCAAACAGTGAGTG-1	T185_B	M	14_AM_Mito-high
T185_B_CCCTTCGGTGTTTGCGAGTGAGTG-1	T185_B	M	1_AM_IFI27
T185_B_GCTACTATCAAGGGTTAGTGAGTG-1	T185_B	M	18_Monocyte
T185_B_TCCACTAAGAGGATAGAACGGGAA-1	T185_B	M	0_AM_APOC2
T185_B_TAGTTGTTCACATTACAGTGAGTG-1	T185_B	M	15_Mo-derived AM_FPR3
T185_B_CGTGTCCCAGCACTAAAACGGGAA-1	T185_B	M	14_AM_Mito-high
T185_B_AGGCCAGGTAAAGCATAGTGAGTG-1	T185_B	M	12_Mo-derived AM_APOE
T185_B_TCATGCCAGTGTTTCGAGTGAGTG-1	T185_B	M	0_AM_APOC2
T185_B_CGGTATTGTGTGTTACAGTGAGTG-1	T185_B	M	10_AM
T185_B_TTCGAGGAGTAACGGTAGTGAGTG-1	T185_B	M	0_AM_APOC2
T185_B_TTGTGGACAGCACCTCAGTGAGTG-1	T185_B	M	18_Monocyte
T185_B_GTGTGCGCAAGCCAGTAACGGGAA-1	T185_B	M	14_AM_Mito-high
T185_B_ATTACGTTCGCCTAGTAACGGGAA-1	T185_B	M	4_CD4 T cell_Effector
T185_B_CGACAAAGTCATGAAGAGTGAGTG-1	T185_B	M	4_CD4 T cell_Effector
T185_B_GCATGCAAGTATGGGTAGTGAGTG-1	T185_B	M	9_T cell_proliferating
T185_B_CGGAACCAGTCCTCAAAACGGGAA-1	T185_B	M	10_AM
T185_B_GTGCCTTAGGCCATTCAACGGGAA-1	T185_B	M	18_Monocyte
T185_B_GTCATTAGTACAGCAAAACGGGAA-1	T185_B	M	1_AM_IFI27
T185_B_CTTGACTCAAACGGTCAACGGGAA-1	T185_B	M	11_AM
T185_B_GTCCCTGAGCTAAATGAACGGGAA-1	T185_B	M	18_Monocyte
T185_B_GCGCCTATCACTTGATAGTGAGTG-1	T185_B	M	12_Mo-derived AM_APOE
T185_B_AGGTGAGCAGCTGCTCAGTGAGTG-1	T185_B	M	15_Mo-derived AM_FPR3
T185_B_GCTCACCCAAACCGGTAACGGGAA-1	T185_B	M	12_Mo-derived AM_APOE
T185_B_TTAGTCGTCCCATTGAAGTGAGTG-1	T185_B	M	19_cDC1_Monocyte
T185_B_AGCCCTGTCAAGCTCCAACGGGAA-1	T185_B	M	1_AM_IFI27
T185_B_TCACTGTCAAGCCTCCAACGGGAA-1	T185_B	M	22_B cell
T185_B_ACTTAGGCACAATAGTAGTGAGTG-1	T185_B	M	9_T cell_proliferating
T185_B_TAAACCCGTGCGTACCAACGGGAA-1	T185_B	M	18_Monocyte
T185_B_AACATAGTCTGTCAGCAGTGAGTG-1	T185_B	M	1_AM_IFI27
T185_B_TAGCTACGTGACACAAAGTGAGTG-1	T185_B	M	10_AM
T185_B_CTATGAGCAACAAAGAAACGGGAA-1	T185_B	M	18_Monocyte
T185_B_TAGGTTCGTAAGGCTAAGTGAGTG-1	T185_B	M	1_AM_IFI27
T185_B_TAGAGGTTCTATGGCCAACGGGAA-1	T185_B	M	18_Monocyte
T185_B_CATAATCTCACAGATAAGTGAGTG-1	T185_B	M	17_AM_stressed
T185_B_ATGCGTCTCGGTACAGAACGGGAA-1	T185_B	M	9_T cell_proliferating
T185_B_GTCACACTCAGCACAGAGTGAGTG-1	T185_B	M	19_cDC1_Monocyte
T185_B_AGCTGGATCGCTATATAGTGAGTG-1	T185_B	M	14_AM_Mito-high
T185_B_CTGAGTCTCAACTTGTAGTGAGTG-1	T185_B	M	18_Monocyte
T185_B_AGTTGGCCAACAGCACAACGGGAA-1	T185_B	M	12_Mo-derived AM_APOE
T185_B_AGCATGGTCCCAGTACAGTGAGTG-1	T185_B	M	18_Monocyte
T185_B_TAGCGCGCAAGATAAGAACGGGAA-1	T185_B	M	18_Monocyte
T185_B_AACCCGGCATAGGCGTAACGGGAA-1	T185_B	M	6_CD4 T cell_Naive_Stem
T185_B_TGAAGGAAGTTTCACGAGTGAGTG-1	T185_B	M	18_Monocyte
T185_B_CGCTTTAAGCTATCCAAGTGAGTG-1	T185_B	M	18_Monocyte
T185_B_ACAAGTATCGCTTGACAGTGAGTG-1	T185_B	M	4_CD4 T cell_Effector
T185_B_ATGGTGAGTTAGGCTTAGTGAGTG-1	T185_B	M	12_Mo-derived AM_APOE
T185_B_ACCCGTTAGTTATTGCAGTGAGTG-1	T185_B	M	18_Monocyte
T185_B_CGAGTTACACCATCCAAACGGGAA-1	T185_B	M	17_AM_stressed
T185_B_TTCTCACTCTTGAGGGAACGGGAA-1	T185_B	M	5_CD8A T cell
T185_B_TTCGGTCAGTGTGAGTAACGGGAA-1	T185_B	M	9_T cell_proliferating
T185_B_GGAGTCGGTGCGCAAGAACGGGAA-1	T185_B	M	15_Mo-derived AM_FPR3
T185_B_GGTGTTTGTGGATGCGAACGGGAA-1	T185_B	M	15_Mo-derived AM_FPR3
T185_B_GTAACGGTCATCCCAAAGTGAGTG-1	T185_B	M	10_AM
T185_B_TTACCTTGTACTTCCCAACGGGAA-1	T185_B	M	18_Monocyte
T185_B_GGGTTTCTCGTAAAGCAGTGAGTG-1	T185_B	M	15_Mo-derived AM_FPR3
T185_B_GCAGTAAGTACGTTACAACGGGAA-1	T185_B	M	15_Mo-derived AM_FPR3
T185_B_TTTCACCTCTCAGCACAACGGGAA-1	T185_B	M	17_AM_stressed
T185_B_GTCGGTTTCTAAGTAGAACGGGAA-1	T185_B	M	12_Mo-derived AM_APOE
T185_B_AGGGCTATCGGTACAGAACGGGAA-1	T185_B	M	14_AM_Mito-high
T185_B_CATAGCCTCTGTGACCAGTGAGTG-1	T185_B	M	9_T cell_proliferating
T185_B_GGATAATGTGGACCCTAACGGGAA-1	T185_B	M	1_AM_IFI27
T185_B_GGATGGCTCCAACTTGAACGGGAA-1	T185_B	M	5_CD8A T cell
T185_B_TCGTTATAGGGATGAAAGTGAGTG-1	T185_B	M	18_Monocyte
T185_B_AATCTCTAGCTAGATAAGTGAGTG-1	T185_B	M	12_Mo-derived AM_APOE
T185_B_TAGAGGCGTCCGGTACAACGGGAA-1	T185_B	M	18_Monocyte
T185_B_GACATTCGTGTGAGGTAGTGAGTG-1	T185_B	M	7_gd T cell_NK_ILC
T185_B_TACCTGCAGTCGAAACAGTGAGTG-1	T185_B	M	14_AM_Mito-high
T185_B_AGACTAGGTCCAGCACAACGGGAA-1	T185_B	M	18_Monocyte
T185_B_CGAGAGGAGCTTGAGGAGTGAGTG-1	T185_B	M	9_T cell_proliferating
T185_B_CACGCATTCATTGTACAGTGAGTG-1	T185_B	M	9_T cell_proliferating
T185_B_TAGTTTGGTTGTTGTAAACGGGAA-1	T185_B	M	19_cDC1_Monocyte
T185_B_CGGTCAAAGTCAATAGAGTGAGTG-1	T185_B	M	1_AM_IFI27
T185_B_TCTCTATGTTTGGCCAAGTGAGTG-1	T185_B	M	18_Monocyte
T185_B_CAGGTTACAATAGAAGAACGGGAA-1	T185_B	M	18_Monocyte
T185_B_AGTTAGGGTATTGGGAAGTGAGTG-1	T185_B	M	15_Mo-derived AM_FPR3
T185_B_CGATTGTGTGCGCATCAGTGAGTG-1	T185_B	M	15_Mo-derived AM_FPR3
T185_B_CAAAGGGCATGACATGAACGGGAA-1	T185_B	M	1_AM_IFI27
T185_B_TTATTGCAGCGCTCCAAACGGGAA-1	T185_B	M	0_AM_APOC2
T185_B_CAGTGAAGTCATGATCAACGGGAA-1	T185_B	M	18_Monocyte
T185_B_TAGTCTCCACGGGCTAAGTGAGTG-1	T185_B	M	19_cDC1_Monocyte
T185_B_ACTCACTCAATTGAGTAACGGGAA-1	T185_B	M	1_AM_IFI27
T185_B_CCCAACTAGAGGCGAGAGTGAGTG-1	T185_B	M	15_Mo-derived AM_FPR3
T185_B_CTATCCGCAAGAAATGAACGGGAA-1	T185_B	M	18_Monocyte
T185_B_ATGATCAAGTTACATCAGTGAGTG-1	T185_B	M	18_Monocyte
T185_B_TACCGGGCACCGTTTGAGTGAGTG-1	T185_B	M	18_Monocyte
T185_B_GAAGTATGTTCGGTCAAACGGGAA-1	T185_B	M	1_AM_IFI27
T185_B_CAACCGTTCGGGCAGTAACGGGAA-1	T185_B	M	18_Monocyte
T185_B_GAGTATGGTGACACAAAGTGAGTG-1	T185_B	M	18_Monocyte
T185_B_TACGCAACAACCGTAAAACGGGAA-1	T185_B	M	18_Monocyte
T185_B_CATCATGTCTGGAAACAACGGGAA-1	T185_B	M	15_Mo-derived AM_FPR3
T185_B_CCTGGTCCAAGGTTATAGTGAGTG-1	T185_B	M	18_Monocyte
T185_B_GAGCAAGCAGCCTATTAGTGAGTG-1	T185_B	M	13_AM_FN1_CCL18
T185_B_TAAGCTTTCCATAGGGAACGGGAA-1	T185_B	M	18_Monocyte
T185_B_GTAACCTGTCCATTAAAACGGGAA-1	T185_B	M	1_AM_IFI27
T185_B_TCGGTTATCCAATTACAGTGAGTG-1	T185_B	M	11_AM
T185_B_TTCGCGCCATGAGTCAAACGGGAA-1	T185_B	M	10_AM
T185_B_ATTTGTCAGGCTACTCAACGGGAA-1	T185_B	M	18_Monocyte
T185_B_AGAACAACAAGCTTTCAGTGAGTG-1	T185_B	M	26_Mo-derived AM_TPP1
T185_B_CATAAACCAAGGCCATAACGGGAA-1	T185_B	M	15_Mo-derived AM_FPR3
T185_B_GTAAGAACAAACTTCCAGTGAGTG-1	T185_B	M	16_AM_IFN-responsive
T185_B_TCATGGTGTCATCCTCAGTGAGTG-1	T185_B	M	1_AM_IFI27
T185_B_GGCAGGTTCGATATGAAGTGAGTG-1	T185_B	M	15_Mo-derived AM_FPR3
T185_B_GTAAACCAGGCTTTATAGTGAGTG-1	T185_B	M	12_Mo-derived AM_APOE
T185_B_GATTCGCTCCAAACGGAACGGGAA-1	T185_B	M	15_Mo-derived AM_FPR3
T185_B_TTGGTCATCACAGATAAACGGGAA-1	T185_B	M	0_AM_APOC2
T185_B_GGGCAATGTGAGAAGGAGTGAGTG-1	T185_B	M	12_Mo-derived AM_APOE
T185_B_CACCCATAGCCTAAGGAGTGAGTG-1	T185_B	M	18_Monocyte
T185_B_GGAATCTAGCCTAGTCAGTGAGTG-1	T185_B	M	15_Mo-derived AM_FPR3
T185_B_CTGTTGCAGAATGGCTAGTGAGTG-1	T185_B	M	19_cDC1_Monocyte
T185_B_CCGTACGTCCGCAATCAACGGGAA-1	T185_B	M	18_Monocyte
T185_B_CAACCGGCACCGGCAAAACGGGAA-1	T185_B	M	1_AM_IFI27
T185_B_ACTACAAAGACCATTTAACGGGAA-1	T185_B	M	18_Monocyte
T185_B_CTGGCTGTCCTAATCGAACGGGAA-1	T185_B	M	10_AM
T185_B_TATTGGGCAGCATTTCAGTGAGTG-1	T185_B	M	0_AM_APOC2
T185_B_GAGCAAGCAGCCTATTAACGGGAA-1	T185_B	M	11_AM
T185_B_GCCATAACACTGACAAAACGGGAA-1	T185_B	M	0_AM_APOC2
T185_B_ATACGTAAGTCTACCAAGTGAGTG-1	T185_B	M	1_AM_IFI27
T185_B_CCTGTTGCAGTTATGGAGTGAGTG-1	T185_B	M	1_AM_IFI27
T185_B_CTCAATAGTTGGATAGAACGGGAA-1	T185_B	M	1_AM_IFI27
T185_B_CTAAGGGTCCTCTAAGAACGGGAA-1	T185_B	M	16_AM_IFN-responsive
T185_B_GTTTATCAGGAACCATAGTGAGTG-1	T185_B	M	1_AM_IFI27
T185_B_AAGGTTATCGCTTGGTAGTGAGTG-1	T185_B	M	1_AM_IFI27
T185_B_CGCGTGACAGGTATATAACGGGAA-1	T185_B	M	14_AM_Mito-high
T185_B_GTGCTCAGTAACGGGTAACGGGAA-1	T185_B	M	12_Mo-derived AM_APOE
T185_B_ACGAGGGAGTTGACGGAGTGAGTG-1	T185_B	M	1_AM_IFI27
T185_B_GGTACGTCATTGTACCAGTGAGTG-1	T185_B	M	21_AM_proliferating
T185_B_TAAACGGGTGAGTAATAACGGGAA-1	T185_B	M	1_AM_IFI27
T185_B_TCCTTATGTTAGCATCAGTGAGTG-1	T185_B	M	11_AM
T185_B_GGTGATTAGTCATCATAGTGAGTG-1	T185_B	M	1_AM_IFI27
T185_B_TTAACCGTCACGTTCAAGTGAGTG-1	T185_B	M	11_AM
T185_B_AATGCGCCATGCTCCAAACGGGAA-1	T185_B	M	11_AM
T185_B_GCGAACGGTGGTGAGTAACGGGAA-1	T185_B	M	13_AM_FN1_CCL18
T185_B_CAAAGGGCACCTAAAGAGTGAGTG-1	T185_B	M	1_AM_IFI27
T185_B_GCGGTAATCACAGGGCAACGGGAA-1	T185_B	M	1_AM_IFI27
T185_B_GATTATCTCGAGGTTGAACGGGAA-1	T185_B	M	0_AM_APOC2
T185_B_GATTTGAAGGCGGATCAGTGAGTG-1	T185_B	M	12_Mo-derived AM_APOE
T185_B_TTTCCTGGTATTCGTAAGTGAGTG-1	T185_B	M	19_cDC1_Monocyte
T185_B_CTATTGGTCCTCACGGAACGGGAA-1	T185_B	M	1_AM_IFI27
T185_B_AAACAAGCATTTAGCCAACGGGAA-1	T185_B	M	18_Monocyte
T185_B_GGAAATTGTCATGATCAACGGGAA-1	T185_B	M	18_Monocyte
T185_B_TTGCGCAGTGTGAGGTAACGGGAA-1	T185_B	M	0_AM_APOC2
T185_B_GTAACGGTCATAGGTAAGTGAGTG-1	T185_B	M	14_AM_Mito-high
T185_B_TAGTTGCGTGCCCTTTAACGGGAA-1	T185_B	M	1_AM_IFI27
T185_B_GTCACACTCTTCAAGTAACGGGAA-1	T185_B	M	18_Monocyte
T185_B_TAGCAGGTCTCCATCTAACGGGAA-1	T185_B	M	0_AM_APOC2
T185_B_GTTTGCATCAAGTTAGAACGGGAA-1	T185_B	M	11_AM
T185_B_TACGTCCAGTTATTGCAACGGGAA-1	T185_B	M	12_Mo-derived AM_APOE
T185_B_AGACACTAGGCGAGAGAACGGGAA-1	T185_B	M	18_Monocyte
T185_B_CATACTTAGGTGAGTTAACGGGAA-1	T185_B	M	15_Mo-derived AM_FPR3
T185_B_GGCTAATAGGACAAGAAGTGAGTG-1	T185_B	M	11_AM
T185_B_CGGTGTGCAATGGCCGAGTGAGTG-1	T185_B	M	18_Monocyte
T185_B_CAACCTGGTCCTTATTAGTGAGTG-1	T185_B	M	1_AM_IFI27
T185_B_TTCGATTAGTCACCTAAACGGGAA-1	T185_B	M	18_Monocyte
T185_B_TTAACGTTCAAACTTCAGTGAGTG-1	T185_B	M	11_AM
T185_B_CTTCAATAGGTGAGCCAGTGAGTG-1	T185_B	M	18_Monocyte
T185_B_ACGTAATCAAATGACTAGTGAGTG-1	T185_B	M	4_CD4 T cell_Effector
T185_B_GGAGTCGGTAACCCATAGTGAGTG-1	T185_B	M	17_AM_stressed
T185_B_GCAAGGCTCGAACCGAAGTGAGTG-1	T185_B	M	19_cDC1_Monocyte
T185_B_ATATAGGTCCATTAACAGTGAGTG-1	T185_B	M	18_Monocyte
T185_B_AATCGGCCATAGCGACAACGGGAA-1	T185_B	M	15_Mo-derived AM_FPR3
T185_B_TGGCTACTCTATCACGAGTGAGTG-1	T185_B	M	12_Mo-derived AM_APOE
T185_B_CGCAAGGGTTCCGCAAAACGGGAA-1	T185_B	M	15_Mo-derived AM_FPR3
T185_B_CAACCGTTCTATTGGTAGTGAGTG-1	T185_B	M	14_AM_Mito-high
T185_B_CTTAGCGGTACTTCAAAGTGAGTG-1	T185_B	M	11_AM
T185_B_CGTTTGTCAGGGCTATAGTGAGTG-1	T185_B	M	1_AM_IFI27
T185_B_ATTCGTAGTGGTTCGCAACGGGAA-1	T185_B	M	18_Monocyte
T185_B_TAGCAGGTCGCCTCGAAGTGAGTG-1	T185_B	M	1_AM_IFI27
T185_B_GACTTAAAGGCTGGTAAACGGGAA-1	T185_B	M	15_Mo-derived AM_FPR3
T185_B_GCTGATGAGTTGCGGAAGTGAGTG-1	T185_B	M	12_Mo-derived AM_APOE
T185_B_CAGGCTAAGTCGTTCAAACGGGAA-1	T185_B	M	18_Monocyte
T185_B_TGGGTTTGTATGTTTGAACGGGAA-1	T185_B	M	15_Mo-derived AM_FPR3
T185_B_CATCATGTCGTAGTTTAACGGGAA-1	T185_B	M	18_Monocyte
T185_B_CTACGAACAATGAATCAGTGAGTG-1	T185_B	M	0_AM_APOC2
T185_B_ATGTTGCGTTCATTAGAGTGAGTG-1	T185_B	M	11_AM
T185_B_TTTCCTGGTGTGAGTAAGTGAGTG-1	T185_B	M	12_Mo-derived AM_APOE
T185_B_ATCTTAGGTTCGATGTAGTGAGTG-1	T185_B	M	11_AM
T185_B_TGTTCCTTCTATTGGTAGTGAGTG-1	T185_B	M	0_AM_APOC2
T185_B_CTAGCTGGTACCTTAAAGTGAGTG-1	T185_B	M	1_AM_IFI27
T185_B_GTAAACCAGCTCAACCAGTGAGTG-1	T185_B	M	11_AM
T185_B_TTAGTCAGTCCTCCATAGTGAGTG-1	T185_B	M	10_AM
T185_B_TACTCACCAATACTGGAGTGAGTG-1	T185_B	M	15_Mo-derived AM_FPR3
T185_B_AGTTATCTCAGTAGCGAACGGGAA-1	T185_B	M	11_AM
T185_B_TCGAAGGTCTGTGACCAACGGGAA-1	T185_B	M	10_AM
T185_B_AGGTGGGAGTCCTCAAAACGGGAA-1	T185_B	M	1_AM_IFI27
T185_B_GCAACTTGTGCGGCTTAGTGAGTG-1	T185_B	M	11_AM
T185_B_CTGAATGCAAACAATCAACGGGAA-1	T185_B	M	1_AM_IFI27
T185_B_GGCTGGTAGGAAGCCCAACGGGAA-1	T185_B	M	14_AM_Mito-high
T185_B_GTGGTTACATTTATCGAACGGGAA-1	T185_B	M	14_AM_Mito-high
T185_B_GGCACAATCAAGGTACAACGGGAA-1	T185_B	M	0_AM_APOC2
T185_B_TAGAAACGTCCGCTAAAACGGGAA-1	T185_B	M	13_AM_FN1_CCL18
T185_B_AGCCTTTCACAAGCGTAGTGAGTG-1	T185_B	M	1_AM_IFI27
T185_B_GCATGCAAGTACGGGCAGTGAGTG-1	T185_B	M	0_AM_APOC2
T185_B_GTTAACTTCCGGACAAAGTGAGTG-1	T185_B	M	1_AM_IFI27
T185_B_GGGTGGAAGTGATTAGAACGGGAA-1	T185_B	M	1_AM_IFI27
T185_B_GCCTCGATCACGTTCAAGTGAGTG-1	T185_B	M	13_AM_FN1_CCL18
T185_B_CGAATATCAGCCATTTAACGGGAA-1	T185_B	M	11_AM
T185_B_AGCTTTGTCAGCCCTGAGTGAGTG-1	T185_B	M	14_AM_Mito-high
T185_B_CACAAAGGTCGTAAAGAGTGAGTG-1	T185_B	M	11_AM
T185_B_TGGGCGTAGGGCACTAAGTGAGTG-1	T185_B	M	11_AM
T185_B_AAGGCTGTCATTACCGAACGGGAA-1	T185_B	M	11_AM
T185_B_GGCTTGTTCGACTTGCAGTGAGTG-1	T185_B	M	11_AM
T185_B_ATCGGGCAGGCTGGTAAGTGAGTG-1	T185_B	M	1_AM_IFI27
T185_B_GTCGGTTTCTCTATGGAACGGGAA-1	T185_B	M	10_AM
T185_B_GTGGACATCCGGCTCAAGTGAGTG-1	T185_B	M	10_AM
T185_B_AGTATCCGTTACCGTGAACGGGAA-1	T185_B	M	11_AM
T185_B_GGATATTCATAGACGCAGTGAGTG-1	T185_B	M	1_AM_IFI27
T185_B_ATATGCAAGCTCAAGGAGTGAGTG-1	T185_B	M	13_AM_FN1_CCL18
T185_B_TTATAGCTCTATCGGCAACGGGAA-1	T185_B	M	10_AM
T185_B_CGTAAACAGTCTGTGCAGTGAGTG-1	T185_B	M	1_AM_IFI27
T185_B_TGGTAGTAGGTAGACTAGTGAGTG-1	T185_B	M	1_AM_IFI27
T185_B_CGCGTTCCAAGTTGGCAACGGGAA-1	T185_B	M	12_Mo-derived AM_APOE
T185_B_AAGCAACTCCATCCTTAACGGGAA-1	T185_B	M	13_AM_FN1_CCL18
T185_B_CGTAAAGGTCACAGAAAGTGAGTG-1	T185_B	M	1_AM_IFI27
T185_B_ACGGTAAGTGGCGTAGAGTGAGTG-1	T185_B	M	0_AM_APOC2
T185_B_TAGCGGATCAGCCTTAAACGGGAA-1	T185_B	M	1_AM_IFI27
T185_B_TAGGCTTGTTGTGAGAAGTGAGTG-1	T185_B	M	10_AM
T185_B_GCGAGCTAGGTGAGTTAGTGAGTG-1	T185_B	M	26_Mo-derived AM_TPP1
T185_B_TTAACCGTCGATATGAAACGGGAA-1	T185_B	M	11_AM
T185_B_AGGTGGGAGTCAATAGAACGGGAA-1	T185_B	M	11_AM
T185_B_TAATAGCCATAAGCTGAACGGGAA-1	T185_B	M	10_AM
T185_B_TCATGAAAGCAACATAAACGGGAA-1	T185_B	M	12_Mo-derived AM_APOE
T185_B_TCCTTTCAGCTATCGCAGTGAGTG-1	T185_B	M	1_AM_IFI27
T185_B_AAACTGGGTGCATCGCAACGGGAA-1	T185_B	M	0_AM_APOC2
T185_B_ATCGAACAGGCGAGTCAGTGAGTG-1	T185_B	M	13_AM_FN1_CCL18
T185_B_TAGCTTTAGGTAAGCTAGTGAGTG-1	T185_B	M	1_AM_IFI27
T185_B_AAAGTGCTCCTCCCACAGTGAGTG-1	T185_B	M	0_AM_APOC2
T185_B_TGTGCGCGTTGCGCTAAACGGGAA-1	T185_B	M	12_Mo-derived AM_APOE
T185_B_GACTTGCTCAAGGGTTAACGGGAA-1	T185_B	M	12_Mo-derived AM_APOE
T185_B_TATCTTGCAATGTGGCAACGGGAA-1	T185_B	M	13_AM_FN1_CCL18
T185_B_ACAACCTGTAGTAGCAAGTGAGTG-1	T185_B	M	1_AM_IFI27
T185_B_GGGATGACATCTATCAAGTGAGTG-1	T185_B	M	13_AM_FN1_CCL18
T185_B_TTATGTCAGCAAACCGAACGGGAA-1	T185_B	M	1_AM_IFI27
T185_B_CTCAGCTAGGAGTCATAACGGGAA-1	T185_B	M	0_AM_APOC2
T185_B_GTAGCCCGTTTGTCAAAACGGGAA-1	T185_B	M	1_AM_IFI27
T185_B_CGATGAAGTAATGAACAGTGAGTG-1	T185_B	M	0_AM_APOC2
T185_B_CCGCATTAGGGCGGTTAACGGGAA-1	T185_B	M	0_AM_APOC2
T185_B_AATCTCTAGTAAGCTAAACGGGAA-1	T185_B	M	11_AM
T185_B_GTGCTCAGTCTGTGATAGTGAGTG-1	T185_B	M	1_AM_IFI27
T185_B_ATTATGGAGTAACGTAAACGGGAA-1	T185_B	M	1_AM_IFI27
T185_B_GCATAATCATAGGGTCAACGGGAA-1	T185_B	M	1_AM_IFI27
T185_B_CTAGATAAGGCAGGCTAACGGGAA-1	T185_B	M	0_AM_APOC2
T185_B_TGGCCTTAGCTTGAAAAACGGGAA-1	T185_B	M	11_AM
T185_B_GAATCGGTCAGCATGGAACGGGAA-1	T185_B	M	1_AM_IFI27
T185_B_TGTTGTCCACTGACTTAGTGAGTG-1	T185_B	M	1_AM_IFI27
T185_B_CTTACCGCACGATTAGAGTGAGTG-1	T185_B	M	1_AM_IFI27
T185_B_CCCATAGGTGATAAACAACGGGAA-1	T185_B	M	0_AM_APOC2
T185_B_GGGATAAAGGGCAGTCAACGGGAA-1	T185_B	M	13_AM_FN1_CCL18
T185_B_GAGCTTTGTCATGCATAGTGAGTG-1	T185_B	M	1_AM_IFI27
T185_B_ATTGGGAGTGCGCAAGAGTGAGTG-1	T185_B	M	10_AM
T185_B_AGTTCCTCAGGGCTATAGTGAGTG-1	T185_B	M	1_AM_IFI27
T185_B_TTGCGGTTCCAATGAAAGTGAGTG-1	T185_B	M	1_AM_IFI27
T185_B_AGGGCTATCCAGAAACAGTGAGTG-1	T185_B	M	10_AM
T185_B_TTGCATCCACTATGTCAGTGAGTG-1	T185_B	M	12_Mo-derived AM_APOE
T185_B_GTAATCCGTTGACCCAAACGGGAA-1	T185_B	M	0_AM_APOC2
T185_B_TAGTTGAAGTCGAAGTAGTGAGTG-1	T185_B	M	1_AM_IFI27
T185_B_TTAGCCGGTCATCCCTAGTGAGTG-1	T185_B	M	14_AM_Mito-high
T185_B_TTATCCTGTTAATCCAAACGGGAA-1	T185_B	M	14_AM_Mito-high
T185_B_GTTCGCGTCAGCTACCAACGGGAA-1	T185_B	M	11_AM
T185_B_GAATTGATCAAGGTCGAGTGAGTG-1	T185_B	M	1_AM_IFI27
T185_B_TGAGGCGGTAATCCTAAGTGAGTG-1	T185_B	M	0_AM_APOC2
T185_B_CAGACCAAGCAGCTAGAACGGGAA-1	T185_B	M	1_AM_IFI27
T185_B_ATCGTGACAAGCCAGTAGTGAGTG-1	T185_B	M	11_AM
T185_B_GAGGATGCAGCTTTCGAACGGGAA-1	T185_B	M	10_AM
T185_B_CTACCCACATTTATCGAGTGAGTG-1	T185_B	M	1_AM_IFI27
T185_B_TTATCGCCAACGTTAGAACGGGAA-1	T185_B	M	11_AM
T185_B_TCTATCTGTTGGTTTAAGTGAGTG-1	T185_B	M	1_AM_IFI27
T185_B_GGGTTGGGTCAACAAGAACGGGAA-1	T185_B	M	19_cDC1_Monocyte
T185_B_AGCTGGATCCTTTCGTAACGGGAA-1	T185_B	M	11_AM
T185_B_GCAGTACCACCTTTGGAACGGGAA-1	T185_B	M	1_AM_IFI27
T185_B_AGTGGATTCTCGCCTCAGTGAGTG-1	T185_B	M	1_AM_IFI27
T185_B_ACTAATGAGATGCTAAAACGGGAA-1	T185_B	M	13_AM_FN1_CCL18
T185_B_ACAAACCAGCTTAGTTAGTGAGTG-1	T185_B	M	1_AM_IFI27
T185_B_TTGGCCAGTCCATAGTAACGGGAA-1	T185_B	M	10_AM
T185_B_AGCTATGCAAAGCTCAAACGGGAA-1	T185_B	M	15_Mo-derived AM_FPR3
T185_B_ACTGGCTTCCGGACAAAGTGAGTG-1	T185_B	M	12_Mo-derived AM_APOE
T185_B_TCAAGTTTCGACTCACAACGGGAA-1	T185_B	M	1_AM_IFI27
T185_B_CTAACCTCATATTTCGAACGGGAA-1	T185_B	M	1_AM_IFI27
T185_B_AAGTGAGAGTAAGCTAAGTGAGTG-1	T185_B	M	1_AM_IFI27
T185_B_AGTGGCGGTAAGCTAGAACGGGAA-1	T185_B	M	1_AM_IFI27
T185_B_AGCATGGTCGCTTGGTAACGGGAA-1	T185_B	M	12_Mo-derived AM_APOE
T185_B_AGCGATCCATCAGGACAGTGAGTG-1	T185_B	M	10_AM
T185_B_GACTTGCTCGGGCAGTAACGGGAA-1	T185_B	M	1_AM_IFI27
T185_B_CTTTGGATCCTAAAGAAACGGGAA-1	T185_B	M	1_AM_IFI27
T185_B_GCACCAAAGTTATTGCAGTGAGTG-1	T185_B	M	18_Monocyte
T185_B_GAGTGACGTTAGTAGGAGTGAGTG-1	T185_B	M	10_AM
T185_B_TATTGGGCAAATACCGAACGGGAA-1	T185_B	M	14_AM_Mito-high
T185_B_CACTAGCTCACTATGTAGTGAGTG-1	T185_B	M	1_AM_IFI27
T185_B_GCAAACTAGCACTACCAACGGGAA-1	T185_B	M	1_AM_IFI27
T185_B_TTTAGTCAGTGAGTCGAGTGAGTG-1	T185_B	M	11_AM
T185_B_CTCAGCTAGTAACGTAAGTGAGTG-1	T185_B	M	11_AM
T185_B_GCGGTAATCGCTTGCGAGTGAGTG-1	T185_B	M	26_Mo-derived AM_TPP1
T185_B_GCATTTAGTATAGTGGAGTGAGTG-1	T185_B	M	1_AM_IFI27
T185_B_ATTTACGGTTTCCAAAAGTGAGTG-1	T185_B	M	0_AM_APOC2
T185_B_CGTTACATCCTGAGGAAGTGAGTG-1	T185_B	M	1_AM_IFI27
T185_B_CAGAGAGCATTTGGCTAACGGGAA-1	T185_B	M	11_AM
T185_B_AACTGAGGTAGCTATCAGTGAGTG-1	T185_B	M	14_AM_Mito-high
T185_B_TATGCATTCAGTAGGTAGTGAGTG-1	T185_B	M	1_AM_IFI27
T185_B_CTTGAACGTCACAGGGAGTGAGTG-1	T185_B	M	1_AM_IFI27
T185_B_AGCTAAATCAATTTGCAACGGGAA-1	T185_B	M	14_AM_Mito-high
T185_B_ACAAAGGAGGCAATCGAACGGGAA-1	T185_B	M	11_AM
T185_B_GTAATGGGTTCTCAAAAACGGGAA-1	T185_B	M	0_AM_APOC2
T185_B_GGAAGCCTCCGCTATAAGTGAGTG-1	T185_B	M	0_AM_APOC2
T185_B_GCCAGTTTCTCAAACTAGTGAGTG-1	T185_B	M	0_AM_APOC2
T185_B_ACACAATCATACCTTAAACGGGAA-1	T185_B	M	10_AM
T185_B_ACCACGTTCTCACCGGAGTGAGTG-1	T185_B	M	14_AM_Mito-high
T185_B_GGAGCGAAGGTTAGTAAGTGAGTG-1	T185_B	M	11_AM
T185_B_GCTAGATAGCAAATCAAACGGGAA-1	T185_B	M	0_AM_APOC2
T185_B_ACTGAGGTCACCATATAACGGGAA-1	T185_B	M	10_AM
T185_B_GAATCAGGTAGCCATTAACGGGAA-1	T185_B	M	0_AM_APOC2
T185_B_TTAGTTGGTATGGGACAACGGGAA-1	T185_B	M	11_AM
T185_B_GGTGTTACATAGTCAGAACGGGAA-1	T185_B	M	1_AM_IFI27
T185_B_GCACAACCATCCAAGAAACGGGAA-1	T185_B	M	12_Mo-derived AM_APOE
T185_B_CTAAGGGTCATGCGTCAGTGAGTG-1	T185_B	M	11_AM
T185_B_AAGGCCGGTAGTTGTCAACGGGAA-1	T185_B	M	11_AM
T185_B_CACAGATAGCGGCTTTAGTGAGTG-1	T185_B	M	1_AM_IFI27
T185_B_GATCGATAGCACGTTCAGTGAGTG-1	T185_B	M	1_AM_IFI27
T185_B_GGTGTTACATCCAAGAAGTGAGTG-1	T185_B	M	14_AM_Mito-high
T185_B_AGTCACACATGTTTCAAACGGGAA-1	T185_B	M	16_AM_IFN-responsive
T185_B_GTTCGCGTCAGCACGAAGTGAGTG-1	T185_B	M	12_Mo-derived AM_APOE
T185_B_CTTGTGATCGACTTTGAGTGAGTG-1	T185_B	M	0_AM_APOC2
T185_B_AATCCGGAGGAAGGTAAACGGGAA-1	T185_B	M	10_AM
T185_B_ATTTAGGAGACCAGGCAGTGAGTG-1	T185_B	M	11_AM
T185_B_CCCTGGATCGGGCAACAACGGGAA-1	T185_B	M	12_Mo-derived AM_APOE
T185_B_TTGCACGGTGACCTATAGTGAGTG-1	T185_B	M	0_AM_APOC2
T185_B_TGGATTCGTACCTTAAAGTGAGTG-1	T185_B	M	0_AM_APOC2
T185_B_GTATTCGTCAGCACAGAGTGAGTG-1	T185_B	M	11_AM
T185_B_CGGTGTGCAGATTCGAAACGGGAA-1	T185_B	M	13_AM_FN1_CCL18
T185_B_GGTCTAACATAGACCAAACGGGAA-1	T185_B	M	0_AM_APOC2
T185_B_TGAAACTCACCGGTAGAACGGGAA-1	T185_B	M	1_AM_IFI27
T185_B_CAGCCAGCACCTTCTCAGTGAGTG-1	T185_B	M	14_AM_Mito-high
T185_B_TGCGCTAGTTGCGGGAAGTGAGTG-1	T185_B	M	12_Mo-derived AM_APOE
T185_B_GAGACCCAGCTAAGTAAACGGGAA-1	T185_B	M	14_AM_Mito-high
T185_B_GAACGGCTCAAACCAAAACGGGAA-1	T185_B	M	21_AM_proliferating
T185_B_CACGTTATCAATCCTGAACGGGAA-1	T185_B	M	0_AM_APOC2
T185_B_GCCTAATGTGCTGATTAACGGGAA-1	T185_B	M	10_AM
T185_B_GTGAGTTAGTCACTATAGTGAGTG-1	T185_B	M	1_AM_IFI27
T185_B_AGGCTATAGATGATTGAACGGGAA-1	T185_B	M	14_AM_Mito-high
T185_B_AGTGCGGGTAGCTTTAAGTGAGTG-1	T185_B	M	0_AM_APOC2
T185_B_ACAGGTAGTAGTTGTCAACGGGAA-1	T185_B	M	18_Monocyte
T185_B_TGAACCTGTACAAAGTAGTGAGTG-1	T185_B	M	0_AM_APOC2
T185_B_AGCCTTCAGAACCTAAAACGGGAA-1	T185_B	M	15_Mo-derived AM_FPR3
T185_B_TTAACCGTCGGTTCCGAGTGAGTG-1	T185_B	M	18_Monocyte
T185_B_GGTTAAATCGCGAGTAAGTGAGTG-1	T185_B	M	19_cDC1_Monocyte
T185_B_ACTTCCTTCCTGTTCTAACGGGAA-1	T185_B	M	1_AM_IFI27
T185_B_GACTAGTAGTTGCGCTAGTGAGTG-1	T185_B	M	19_cDC1_Monocyte
T185_B_GGACCAGGTTAGCGGGAGTGAGTG-1	T185_B	M	18_Monocyte
T185_B_GGTGTCGCATTTGTTGAGTGAGTG-1	T185_B	M	15_Mo-derived AM_FPR3
T185_B_CGTACTTCAACAAAGAAGTGAGTG-1	T185_B	M	12_Mo-derived AM_APOE
T185_B_ATCGCTCAGTCCTGCGAGTGAGTG-1	T185_B	M	10_AM
T185_B_TTCGCGCCAGGATTATAGTGAGTG-1	T185_B	M	22_B cell
T185_B_GTTGAATCATTAGCGAAACGGGAA-1	T185_B	M	12_Mo-derived AM_APOE
T185_B_CAGGGCAGTACGAACAAGTGAGTG-1	T185_B	M	11_AM
T185_B_CGTTATAGTGCAATAGAACGGGAA-1	T185_B	M	10_AM
T185_B_TGGATCGAGTGTGATAAACGGGAA-1	T185_B	M	9_T cell_proliferating
T185_B_GTTGTTCCATAGCGCGAACGGGAA-1	T185_B	M	17_AM_stressed
T185_B_CTAGGTACATGCTCCAAACGGGAA-1	T185_B	M	18_Monocyte
T185_B_CTCATAAGTTTCGCCTAACGGGAA-1	T185_B	M	18_Monocyte
T185_B_GGCTGAGGTCTTACTTAGTGAGTG-1	T185_B	M	1_AM_IFI27
T185_B_GGGATATTCGCAACGAAGTGAGTG-1	T185_B	M	9_T cell_proliferating
T185_B_GCCATAGAGTTACATCAGTGAGTG-1	T185_B	M	18_Monocyte
T185_B_GATTCAGCATAACCGAAGTGAGTG-1	T185_B	M	15_Mo-derived AM_FPR3
T185_B_CACTGTCAGCCCTTGGAACGGGAA-1	T185_B	M	1_AM_IFI27
T185_B_CTTGAACGTGTTAGTCAGTGAGTG-1	T185_B	M	26_Mo-derived AM_TPP1
T185_B_GCACTTGGTCCAGCACAGTGAGTG-1	T185_B	M	0_AM_APOC2
T185_B_ATGGCTTGTACGAATGAGTGAGTG-1	T185_B	M	15_Mo-derived AM_FPR3
T185_B_AGTAACGGTTCGGTATAACGGGAA-1	T185_B	M	0_AM_APOC2
T185_B_GGTTTGTGTGTCCTTCAGTGAGTG-1	T185_B	M	0_AM_APOC2
T185_B_AGTGGATTCAATTGGAAGTGAGTG-1	T185_B	M	18_Monocyte
T185_B_CAAGCGATCGTTCAATAGTGAGTG-1	T185_B	M	4_CD4 T cell_Effector
T185_B_CCCATAGGTCATTTAGAGTGAGTG-1	T185_B	M	18_Monocyte
T185_B_TTGCGCAGTGCACAAAAGTGAGTG-1	T185_B	M	12_Mo-derived AM_APOE
T185_B_TATTCGGTCGATTATCAACGGGAA-1	T185_B	M	12_Mo-derived AM_APOE
T185_B_GGTGTGCAGCCAGAGCAACGGGAA-1	T185_B	M	1_AM_IFI27
T185_B_GACAGGGAGTGCAACGAGTGAGTG-1	T185_B	M	15_Mo-derived AM_FPR3
T185_B_TTTCATGCATCACGCCAGTGAGTG-1	T185_B	M	13_AM_FN1_CCL18
T185_B_CTTGCGCCATTTGGAGAACGGGAA-1	T185_B	M	11_AM
T185_B_TAAGCTTTCGATTCTGAGTGAGTG-1	T185_B	M	0_AM_APOC2
T185_B_ACAGCACCATCAGGACAACGGGAA-1	T185_B	M	12_Mo-derived AM_APOE
T185_B_GCGGGTTAGGAAGCAAAGTGAGTG-1	T185_B	M	1_AM_IFI27
T185_B_GTGGGAACAGACTCAAAACGGGAA-1	T185_B	M	11_AM
T185_B_TGCCTCCTCATGCGTCAGTGAGTG-1	T185_B	M	10_AM
T185_B_GCACAAAGTCAACTACAACGGGAA-1	T185_B	M	1_AM_IFI27
T185_B_TTATGGGCACCTAAAGAGTGAGTG-1	T185_B	M	11_AM
T185_B_AGTAACCAGAGCAACTAGTGAGTG-1	T185_B	M	10_AM
T185_B_TGCAGCAAGCAGGCTAAACGGGAA-1	T185_B	M	1_AM_IFI27
T185_B_ACACGCGCAACATAGTAGTGAGTG-1	T185_B	M	0_AM_APOC2
T185_B_GTTATCTAGCAAATCAAACGGGAA-1	T185_B	M	1_AM_IFI27
T185_B_CAATCGCTCGCGGAACAGTGAGTG-1	T185_B	M	1_AM_IFI27
T185_B_GATTGCTGTTCTCAAAAACGGGAA-1	T185_B	M	14_AM_Mito-high
T185_B_TTGTCAGTCTGGAACGAGTGAGTG-1	T185_B	M	11_AM
T185_B_ATATGCAAGACCTTTGAACGGGAA-1	T185_B	M	14_AM_Mito-high
T185_B_CGCTACGTCTGGCTACAACGGGAA-1	T185_B	M	11_AM
T185_B_CCTTATGAGACAACTAAACGGGAA-1	T185_B	M	10_AM
T185_B_GACGTAAGTTAGCTCGAGTGAGTG-1	T185_B	M	1_AM_IFI27
T185_B_CGGGTTGCATGTGGCGAGTGAGTG-1	T185_B	M	11_AM
T185_B_GTTAACTTCACAGCCTAACGGGAA-1	T185_B	M	10_AM
T185_B_ATATGCAAGAGCCGGTAGTGAGTG-1	T185_B	M	1_AM_IFI27
T185_B_CGCGACACATTTGCTAAGTGAGTG-1	T185_B	M	10_AM
T185_B_TGTTTCGAGATTCCCAAGTGAGTG-1	T185_B	M	1_AM_IFI27
T185_B_CTAGATGCACATACCTAACGGGAA-1	T185_B	M	1_AM_IFI27
T185_B_TCCTTCTAGTCACCTAAGTGAGTG-1	T185_B	M	11_AM
T185_B_GTTGTAAAGTTAGGGTAGTGAGTG-1	T185_B	M	11_AM
T185_B_AGCTCAACAGAATGAAAGTGAGTG-1	T185_B	M	11_AM
T185_B_AAGTACCAGGTTTCGCAACGGGAA-1	T185_B	M	13_AM_FN1_CCL18
T185_B_CATTAGCGTAACGTTCAGTGAGTG-1	T185_B	M	13_AM_FN1_CCL18
T185_B_GCATCTATCTGGCCATAACGGGAA-1	T185_B	M	13_AM_FN1_CCL18
T185_B_ACGCCCATCTGGGAATAACGGGAA-1	T185_B	M	11_AM
T185_B_CAGCGAATCGAGAGAAAACGGGAA-1	T185_B	M	13_AM_FN1_CCL18
T185_B_GAGCTAGTCGCGAGTAAGTGAGTG-1	T185_B	M	14_AM_Mito-high
T185_B_TCAAGCGAGGTCGAGCAACGGGAA-1	T185_B	M	14_AM_Mito-high
T185_B_AGGAGGTAGCTCATTGAGTGAGTG-1	T185_B	M	1_AM_IFI27
T185_B_CATTGTCCACGGTACGAGTGAGTG-1	T185_B	M	1_AM_IFI27
T185_B_TCTATGAGTCATTACAAACGGGAA-1	T185_B	M	1_AM_IFI27
T185_B_GTTAGTCGTAATGGTGAACGGGAA-1	T185_B	M	0_AM_APOC2
T185_B_TTTAACGGTCATCCTCAACGGGAA-1	T185_B	M	0_AM_APOC2
T185_B_TATGCATTCTATGGCCAACGGGAA-1	T185_B	M	1_AM_IFI27
T185_B_CTGGCTGTCGATATAGAGTGAGTG-1	T185_B	M	18_Monocyte
T185_B_AATCGGCCAAACGGTCAACGGGAA-1	T185_B	M	10_AM
T185_B_TGTTCACCAAGCCAGTAACGGGAA-1	T185_B	M	0_AM_APOC2
T185_B_GATTAGTCACGGTAACAGTGAGTG-1	T185_B	M	10_AM
T185_B_CAAGACTAGCCATAAAAGTGAGTG-1	T185_B	M	1_AM_IFI27
T185_B_GTGGGAACAACAGAGGAGTGAGTG-1	T185_B	M	18_Monocyte
T185_B_TTTGGACGTCGAAGTAAACGGGAA-1	T185_B	M	0_AM_APOC2
T185_B_CACAGCAAGACTAACAAGTGAGTG-1	T185_B	M	10_AM
T185_B_GTGGCGAGTCAATTCAAGTGAGTG-1	T185_B	M	1_AM_IFI27
T185_B_GTAGTCCTCGATTCTGAGTGAGTG-1	T185_B	M	14_AM_Mito-high
T185_B_GAATGTCAGACAAGCTAGTGAGTG-1	T185_B	M	21_AM_proliferating
T185_B_AACTGGGTCTCTATGGAACGGGAA-1	T185_B	M	0_AM_APOC2
T185_B_TAGTGCTGTTTGTAGCAACGGGAA-1	T185_B	M	14_AM_Mito-high
T185_B_GGATTGGTCAAGGGCCAGTGAGTG-1	T185_B	M	0_AM_APOC2
T185_B_AGACTAATCGATATAGAACGGGAA-1	T185_B	M	1_AM_IFI27
T185_B_CCCGTAGTCAATTTGCAGTGAGTG-1	T185_B	M	1_AM_IFI27
T185_B_TTGTTGTAGCGCTTACAACGGGAA-1	T185_B	M	14_AM_Mito-high
T185_B_GCCATAACACCATACTAACGGGAA-1	T185_B	M	1_AM_IFI27
T185_B_CGGCTAAAGGCTAGATAGTGAGTG-1	T185_B	M	10_AM
T185_B_CCAAGTGAGGCCCATTAGTGAGTG-1	T185_B	M	15_Mo-derived AM_FPR3
T185_B_CTATTGGTCAGCACAGAGTGAGTG-1	T185_B	M	14_AM_Mito-high
T185_B_ATAGCGAGTGGTTCTGAGTGAGTG-1	T185_B	M	14_AM_Mito-high
T185_B_GAATCTAAGCATCTTGAGTGAGTG-1	T185_B	M	15_Mo-derived AM_FPR3
T185_B_GTTCACCAGTAAGCACAGTGAGTG-1	T185_B	M	11_AM
T185_B_CAGGGCAGTTAGCGGGAGTGAGTG-1	T185_B	M	1_AM_IFI27
T185_B_CCCTTCGGTTCCGCAAAGTGAGTG-1	T185_B	M	1_AM_IFI27
T185_B_GGCGTAATCCAACTTGAACGGGAA-1	T185_B	M	13_AM_FN1_CCL18
T185_B_CGCACATTCCAACAGGAACGGGAA-1	T185_B	M	12_Mo-derived AM_APOE
T185_B_ACCGAAGTCGTAGTTTAACGGGAA-1	T185_B	M	11_AM
T185_B_AGTGGGTGTCAAACTCAACGGGAA-1	T185_B	M	0_AM_APOC2
T185_B_AGGGTGGAGACTTAAGAGTGAGTG-1	T185_B	M	10_AM
T185_B_CATAGCGAGGTGGATTAACGGGAA-1	T185_B	M	11_AM
T185_B_GGTTAAATCTAGCGGAAACGGGAA-1	T185_B	M	14_AM_Mito-high
T185_B_GGCATGTCAAAGAACAAACGGGAA-1	T185_B	M	1_AM_IFI27
T185_B_CTGTGGCGTGGATGCGAGTGAGTG-1	T185_B	M	1_AM_IFI27
T185_B_ACCGGTAAGTACGGGCAACGGGAA-1	T185_B	M	11_AM
T185_B_CGCATCCCATTCCTTTAGTGAGTG-1	T185_B	M	0_AM_APOC2
T185_B_TGTAACTTCCTAAAGAAACGGGAA-1	T185_B	M	13_AM_FN1_CCL18
T185_B_CTCCTCTCACCTGGTCAACGGGAA-1	T185_B	M	11_AM
T185_B_ATGGTGAGTAGCCTTGAGTGAGTG-1	T185_B	M	12_Mo-derived AM_APOE
T185_B_AACCATAAGGAAGCAAAACGGGAA-1	T185_B	M	0_AM_APOC2
T185_B_ACCACAACATAGGCGTAGTGAGTG-1	T185_B	M	12_Mo-derived AM_APOE
T185_B_TTACCTTGTTCTTACTAGTGAGTG-1	T185_B	M	11_AM
T185_B_CCTATCGCACTCCCAAAGTGAGTG-1	T185_B	M	10_AM
T185_B_CGCACAAAGTCGAAACAACGGGAA-1	T185_B	M	1_AM_IFI27
T185_B_TGAGTGAGTACGTTACAGTGAGTG-1	T185_B	M	1_AM_IFI27
T185_B_AAGCGGCTCCTTTAGGAACGGGAA-1	T185_B	M	10_AM
T185_B_TGTGAGGTCTTTAAGCAACGGGAA-1	T185_B	M	10_AM
T185_B_TCTTACTGTCGTTGCAAGTGAGTG-1	T185_B	M	10_AM
T185_B_AACTAACCACCTCGACAGTGAGTG-1	T185_B	M	0_AM_APOC2
T185_B_GCCCTTGAGTAACGGTAACGGGAA-1	T185_B	M	0_AM_APOC2
T185_B_TGGTCAACAGGCTGTGAACGGGAA-1	T185_B	M	12_Mo-derived AM_APOE
T185_B_CAGCTAGAGGTCACTCAACGGGAA-1	T185_B	M	15_Mo-derived AM_FPR3
T185_B_TATCGAGCATTACTCAAACGGGAA-1	T185_B	M	12_Mo-derived AM_APOE
T185_B_GCAGCAATCCGTTAGCAGTGAGTG-1	T185_B	M	11_AM
T185_B_CGATAGGTCGCTTGACAACGGGAA-1	T185_B	M	10_AM
T185_B_TTCTATCGTACAAAGTAGTGAGTG-1	T185_B	M	10_AM
T185_B_AGTAGGTTCCCACATAAACGGGAA-1	T185_B	M	10_AM
T185_B_CGACACAAGTTAACAGAACGGGAA-1	T185_B	M	13_AM_FN1_CCL18
T185_B_ACGCATGAGCTTGAAAAGTGAGTG-1	T185_B	M	11_AM
T185_B_AACGGCTCAGTAAGTTAGTGAGTG-1	T185_B	M	0_AM_APOC2
T185_B_TATTGACTCGTAAAGCAACGGGAA-1	T185_B	M	0_AM_APOC2
T185_B_AAATCACCAGGATTATAACGGGAA-1	T185_B	M	10_AM
T185_B_GTTGAGCCAGCTAAGCAGTGAGTG-1	T185_B	M	1_AM_IFI27
T185_B_CTAACCGGTACTAACCAGTGAGTG-1	T185_B	M	16_AM_IFN-responsive
T185_B_GCTGGTAAGAGCCGGTAGTGAGTG-1	T185_B	M	13_AM_FN1_CCL18
T185_B_GGACCTGCATGCGGATAACGGGAA-1	T185_B	M	10_AM
T185_B_CTTCGCCTCCCAAATTAACGGGAA-1	T185_B	M	0_AM_APOC2
T185_B_CGCAGCACATCATCACAACGGGAA-1	T185_B	M	1_AM_IFI27
T185_B_GTGCCTTAGCAAACTAAACGGGAA-1	T185_B	M	12_Mo-derived AM_APOE
T185_B_GTGGACCAGACTTAAGAGTGAGTG-1	T185_B	M	10_AM
T185_B_CCTAACGGTTTCTAAGAGTGAGTG-1	T185_B	M	11_AM
T185_B_GATCACACACTAGTAGAACGGGAA-1	T185_B	M	10_AM
T185_B_TCTAACAGTGCTGCACAGTGAGTG-1	T185_B	M	11_AM
T185_B_TTACACCCATTTCTTCAACGGGAA-1	T185_B	M	1_AM_IFI27
T185_B_GCTTGATGTATTTACGAGTGAGTG-1	T185_B	M	14_AM_Mito-high
T185_B_GGATATTCATGGTCAAAACGGGAA-1	T185_B	M	10_AM
T185_B_GGCCATCGTGCATCGCAGTGAGTG-1	T185_B	M	10_AM
T185_B_ACCTAAGCAACATGATAGTGAGTG-1	T185_B	M	11_AM
T185_B_CCCGAAGCAACATAGTAGTGAGTG-1	T185_B	M	0_AM_APOC2
T185_B_TCTGGCCCAGGCGAAAAACGGGAA-1	T185_B	M	1_AM_IFI27
T185_B_CTCTAAGTCTAGCGGAAGTGAGTG-1	T185_B	M	11_AM
T185_B_ACTTGCTCATGCCTCAAGTGAGTG-1	T185_B	M	11_AM
T185_B_AGCATCCTCAGGCATGAACGGGAA-1	T185_B	M	12_Mo-derived AM_APOE
T185_B_AAGAATCGTAATGGATAACGGGAA-1	T185_B	M	11_AM
T185_B_TCACCAATCATTTAGCAGTGAGTG-1	T185_B	M	1_AM_IFI27
T185_B_CATTTAGGTAACGTTCAACGGGAA-1	T185_B	M	21_AM_proliferating
T185_B_AGTCATAAGGTTGCAGAACGGGAA-1	T185_B	M	1_AM_IFI27
T185_B_TCAACCATCTCACCTTAACGGGAA-1	T185_B	M	0_AM_APOC2
T185_B_TTTGCGCAGTCAATAGAACGGGAA-1	T185_B	M	11_AM
T185_B_GTATGGGTCAGCGAATAGTGAGTG-1	T185_B	M	11_AM
T185_B_CCGTTGTAGGCTTAAAAGTGAGTG-1	T185_B	M	1_AM_IFI27
T185_B_CGCATTTCAGGTATATAACGGGAA-1	T185_B	M	10_AM
T185_B_GGGTTAGTCTTGAAAGAACGGGAA-1	T185_B	M	15_Mo-derived AM_FPR3
T185_B_CCCTAAGGTCTACCAGAACGGGAA-1	T185_B	M	12_Mo-derived AM_APOE
T185_B_GCTAGACCACATACCTAGTGAGTG-1	T185_B	M	15_Mo-derived AM_FPR3
T185_B_CGTGCTTAGCTTAGTTAACGGGAA-1	T185_B	M	12_Mo-derived AM_APOE
T185_B_CAAGACTAGTCGAAACAACGGGAA-1	T185_B	M	11_AM
T185_B_GCCCATAGTGCTGAAAAACGGGAA-1	T185_B	M	0_AM_APOC2
T185_B_CCCGTAAGTTAGTAGGAACGGGAA-1	T185_B	M	1_AM_IFI27
T185_B_AATGACCAGGAAGCCCAGTGAGTG-1	T185_B	M	12_Mo-derived AM_APOE
T185_B_ATTTGCAGTATATTCGAACGGGAA-1	T185_B	M	1_AM_IFI27
T185_B_TATTGCAGTAACTTGCAGTGAGTG-1	T185_B	M	1_AM_IFI27
T185_B_CGGTTAGAGACTATTCAACGGGAA-1	T185_B	M	1_AM_IFI27
T185_B_GCCGCTTCATCATAGGAACGGGAA-1	T185_B	M	1_AM_IFI27
T185_B_CGATTCATCCAAATTCAGTGAGTG-1	T185_B	M	1_AM_IFI27
T185_B_GCAAATGGTCCTTCGTAGTGAGTG-1	T185_B	M	10_AM
T185_B_ATGGCAGTCAGCACGAAGTGAGTG-1	T185_B	M	1_AM_IFI27
T185_B_ATAGCAGGTTAGCTCGAACGGGAA-1	T185_B	M	1_AM_IFI27
T185_B_CGCATGAAGCCCTGATAGTGAGTG-1	T185_B	M	11_AM
T185_B_CATCGGTTCCAATAGAAGTGAGTG-1	T185_B	M	12_Mo-derived AM_APOE
T185_B_CTAGTCTCAGTTATGGAGTGAGTG-1	T185_B	M	0_AM_APOC2
T185_B_ATACTGGCAACTAAACAGTGAGTG-1	T185_B	M	11_AM
T185_B_TGCATGACAGCCTATTAGTGAGTG-1	T185_B	M	1_AM_IFI27
T185_B_TACCATCCATCGTTCGAGTGAGTG-1	T185_B	M	0_AM_APOC2
T185_B_TCCACTAAGTATCGCCAGTGAGTG-1	T185_B	M	13_AM_FN1_CCL18
T185_B_AGTGGATTCCGTTAGCAGTGAGTG-1	T185_B	M	10_AM
T185_B_AGCAGGCTCTGGCTACAACGGGAA-1	T185_B	M	12_Mo-derived AM_APOE
T185_B_CTAATCTAGCTTGAGGAGTGAGTG-1	T185_B	M	1_AM_IFI27
T185_B_CTAACCTCAGCTCGCTAGTGAGTG-1	T185_B	M	10_AM
T185_B_GCTGATGAGGTAAGCTAGTGAGTG-1	T185_B	M	14_AM_Mito-high
T185_B_GAATCGGTCTAAATCCAGTGAGTG-1	T185_B	M	0_AM_APOC2
T185_B_ACCTCACAGCTATCGCAACGGGAA-1	T185_B	M	11_AM
T185_B_TGCTGGTTCGCTTGCGAACGGGAA-1	T185_B	M	1_AM_IFI27
T185_B_GCGATAAGTACGATTCAGTGAGTG-1	T185_B	M	12_Mo-derived AM_APOE
T185_B_TAACCTTAGCAACATAAGTGAGTG-1	T185_B	M	0_AM_APOC2
T185_B_GGATAATGTTTGGCCAAACGGGAA-1	T185_B	M	13_AM_FN1_CCL18
T185_B_CTGTTAAGTTAATCCAAGTGAGTG-1	T185_B	M	11_AM
T185_B_ACTGAGGTCACCATATAGTGAGTG-1	T185_B	M	11_AM
T185_B_AGTGATGGTACGAATGAACGGGAA-1	T185_B	M	1_AM_IFI27
T185_B_ACCAATTTCCTTTAGGAGTGAGTG-1	T185_B	M	11_AM
T185_B_CGTGCTTAGCGAGGGAAGTGAGTG-1	T185_B	M	1_AM_IFI27
T185_B_TAGTGCACAGATAGCCAACGGGAA-1	T185_B	M	10_AM
T185_B_CAGATAATCTCAAACTAGTGAGTG-1	T185_B	M	1_AM_IFI27
T185_B_CTCATAAGTCAAGCTTAGTGAGTG-1	T185_B	M	0_AM_APOC2
T185_B_TAAAGGCTCACTAGGGAACGGGAA-1	T185_B	M	0_AM_APOC2
T185_B_TGCCCTGAGCAAAGCTAGTGAGTG-1	T185_B	M	10_AM
T185_B_GCCTGCATCATTGCATAGTGAGTG-1	T185_B	M	10_AM
T185_B_CTTACCTTCTGGGAATAACGGGAA-1	T185_B	M	1_AM_IFI27
T185_B_GTGTGCGCAATAAGGAAACGGGAA-1	T185_B	M	15_Mo-derived AM_FPR3
T185_B_GGTCCGTGTTGTGAGAAACGGGAA-1	T185_B	M	10_AM
T185_B_ATACTGGCAGAAACTTAGTGAGTG-1	T185_B	M	12_Mo-derived AM_APOE
T185_B_CATAGCGAGGTATAGCAGTGAGTG-1	T185_B	M	11_AM
T185_B_CAGTATTTCATGTCATAGTGAGTG-1	T185_B	M	0_AM_APOC2
T185_B_CGCATTTCAATGGCCGAGTGAGTG-1	T185_B	M	10_AM
T185_B_CCAAGACCACCACACCAGTGAGTG-1	T185_B	M	13_AM_FN1_CCL18
T185_B_ATAAGCATCATAATCCAGTGAGTG-1	T185_B	M	11_AM
T185_B_GCAGTAAGTGACACAAAACGGGAA-1	T185_B	M	1_AM_IFI27
T185_B_GCAAGTTAGGGTTGCAAACGGGAA-1	T185_B	M	11_AM
T185_B_AGGTTAATCGATATTCAACGGGAA-1	T185_B	M	10_AM
T185_B_CTTGGTTCATGGATTGAACGGGAA-1	T185_B	M	11_AM
T185_B_GTCCAAACACTCAGTTAACGGGAA-1	T185_B	M	11_AM
T185_B_CTCTAAGTCAGTCTATAGTGAGTG-1	T185_B	M	14_AM_Mito-high
T185_B_ATAACCCGTCATTACAAACGGGAA-1	T185_B	M	1_AM_IFI27
T185_B_GTTTAGTTCTATCACGAACGGGAA-1	T185_B	M	10_AM
T185_B_CCTCGATAGGGAGGCAAGTGAGTG-1	T185_B	M	14_AM_Mito-high
T185_B_ACGCCCATCCTCTAAGAGTGAGTG-1	T185_B	M	11_AM
T185_B_TCACTGTCACGAACGTAACGGGAA-1	T185_B	M	1_AM_IFI27
T185_B_CTAGGCTTCCATCCAAAACGGGAA-1	T185_B	M	15_Mo-derived AM_FPR3
T185_B_GAACTTGCATGAAGCCAACGGGAA-1	T185_B	M	14_AM_Mito-high
T185_B_TGAATGTCATGGCGCAAGTGAGTG-1	T185_B	M	1_AM_IFI27
T185_B_CATAAACCATTGCGCCAACGGGAA-1	T185_B	M	1_AM_IFI27
T185_B_ATTTCCTGTGCTCCTTAGTGAGTG-1	T185_B	M	13_AM_FN1_CCL18
T185_B_TGAATAGTCGGGATGCAACGGGAA-1	T185_B	M	10_AM
T185_B_GTCCTGAGTACGTAAGAGTGAGTG-1	T185_B	M	1_AM_IFI27
T185_B_GTCAGTGAGTTACCCAAGTGAGTG-1	T185_B	M	1_AM_IFI27
T185_B_ATATAGCCAACTTGTCAACGGGAA-1	T185_B	M	13_AM_FN1_CCL18
T185_B_TACAGGTAGTTATTGCAACGGGAA-1	T185_B	M	0_AM_APOC2
T185_B_TGTGTCCAGGACAAGAAGTGAGTG-1	T185_B	M	10_AM
T185_B_ACTTAGCGTTTGTAGCAACGGGAA-1	T185_B	M	10_AM
T185_B_TCGATAAAGGAACCGCAGTGAGTG-1	T185_B	M	13_AM_FN1_CCL18
T185_B_ACCTCTAAGATTATCCAACGGGAA-1	T185_B	M	0_AM_APOC2
T185_B_GATGGAGCACTATCACAACGGGAA-1	T185_B	M	21_AM_proliferating
T185_B_ATTCACCCATTACACCAGTGAGTG-1	T185_B	M	10_AM
T185_B_TCATGCCAGTTTGGTTAACGGGAA-1	T185_B	M	1_AM_IFI27
T185_B_CGCTCAGTCTAAATCCAGTGAGTG-1	T185_B	M	11_AM
T185_B_CAGATTCGTGGACCCTAACGGGAA-1	T185_B	M	10_AM
T185_B_GTTGAGGTCCATCCGGAACGGGAA-1	T185_B	M	10_AM
T185_B_CAGTGAGTCAATCCTGAACGGGAA-1	T185_B	M	11_AM
T185_B_TCCCGTTGTCATTATGAACGGGAA-1	T185_B	M	1_AM_IFI27
T185_B_TTATCCTGTAACGGGTAGTGAGTG-1	T185_B	M	11_AM
T185_B_TAACGTTTCGGTCAAGAACGGGAA-1	T185_B	M	1_AM_IFI27
T185_B_TTATGTCAGAGGCGTCAGTGAGTG-1	T185_B	M	13_AM_FN1_CCL18
T185_B_CAGCCAGCATCCACCAAACGGGAA-1	T185_B	M	11_AM
T185_B_GGGTTATAGCTTACTGAACGGGAA-1	T185_B	M	10_AM
T185_B_GCTAGACCATTACACCAGTGAGTG-1	T185_B	M	1_AM_IFI27
T185_B_CTGTCAATCTTTAAGCAACGGGAA-1	T185_B	M	1_AM_IFI27
T185_B_AGTTGGCCACGTAATGAGTGAGTG-1	T185_B	M	21_AM_proliferating
T185_B_CTATTACAGTTTGGTTAGTGAGTG-1	T185_B	M	10_AM
T185_B_CGCAACTTCAGTAGGTAACGGGAA-1	T185_B	M	12_Mo-derived AM_APOE
T185_B_ACTAGGTAGACAACTAAGTGAGTG-1	T185_B	M	1_AM_IFI27
T185_B_GACAGTTAGCTAACTTAGTGAGTG-1	T185_B	M	1_AM_IFI27
T185_B_ATGCAACAGCGTGCTTAGTGAGTG-1	T185_B	M	1_AM_IFI27
T185_B_GCGGTTCGTTGAGCTTAGTGAGTG-1	T185_B	M	1_AM_IFI27
T185_B_ATAGGCGTCAGTCTATAACGGGAA-1	T185_B	M	11_AM
T185_B_GGTTTCTCATGCGGATAACGGGAA-1	T185_B	M	0_AM_APOC2
T185_B_CGTATATTCATGTCATAACGGGAA-1	T185_B	M	15_Mo-derived AM_FPR3
T185_B_TGTGGGTCACCGTTTGAGTGAGTG-1	T185_B	M	14_AM_Mito-high
T185_B_GGTAACCCACCGGCAAAGTGAGTG-1	T185_B	M	1_AM_IFI27
T185_B_GGTTTACGTGCCCTTTAACGGGAA-1	T185_B	M	1_AM_IFI27
T185_B_TTTCCTGGTTGCACGCAACGGGAA-1	T185_B	M	10_AM
T185_B_TGATTCAGTCTGTGATAGTGAGTG-1	T185_B	M	0_AM_APOC2
T185_B_TCAACTAGTCAATCGTAACGGGAA-1	T185_B	M	14_AM_Mito-high
T185_B_ATCCTTTGTAGTAACGAACGGGAA-1	T185_B	M	1_AM_IFI27
T185_B_GATGACAGTTTATCGAAACGGGAA-1	T185_B	M	11_AM
T185_B_ATAGCAGGTATGGTCTAACGGGAA-1	T185_B	M	10_AM
T185_B_CATTATGGTCACAGAAAACGGGAA-1	T185_B	M	1_AM_IFI27
T185_B_TAACCAAAGGTGAGAAAGTGAGTG-1	T185_B	M	0_AM_APOC2
T185_B_GGCGAATGTTGGCCACAACGGGAA-1	T185_B	M	12_Mo-derived AM_APOE
T185_B_GCTTTCAAGCTATTACAACGGGAA-1	T185_B	M	11_AM
T185_B_ACTTAGGCATCGAACAAACGGGAA-1	T185_B	M	1_AM_IFI27
T185_B_ATTTGTGGTTAGTGAGAACGGGAA-1	T185_B	M	13_AM_FN1_CCL18
T185_B_TCTTTGGAGTAATTGGAACGGGAA-1	T185_B	M	11_AM
T185_B_GCGCAAGGTGCAGCTCAACGGGAA-1	T185_B	M	1_AM_IFI27
T185_B_CAATACTTCAAAGGCTAGTGAGTG-1	T185_B	M	1_AM_IFI27
T185_B_TATGAGCAGCTAAACAAGTGAGTG-1	T185_B	M	1_AM_IFI27
T185_B_GTATTCGTCGTCCCGAAGTGAGTG-1	T185_B	M	1_AM_IFI27
T185_B_TAGTGTGCAAGGCTTAAACGGGAA-1	T185_B	M	12_Mo-derived AM_APOE
T185_B_CCGCTAAGTCCTCATCAGTGAGTG-1	T185_B	M	11_AM
T185_B_TCAACCGGTTAGGTAGAACGGGAA-1	T185_B	M	10_AM
T185_B_GATGGACGTGTCCTTCAACGGGAA-1	T185_B	M	14_AM_Mito-high
T185_B_AGTCATAAGATTGAGCAGTGAGTG-1	T185_B	M	0_AM_APOC2
T185_B_CATCCTTTCCAATGAAAGTGAGTG-1	T185_B	M	14_AM_Mito-high
T185_B_TTTCCTGGTTCCGGGTAACGGGAA-1	T185_B	M	13_AM_FN1_CCL18
T185_B_TGTGAGGTCCTTAGATAGTGAGTG-1	T185_B	M	13_AM_FN1_CCL18
T185_B_AGTAACCAGTTTGACTAGTGAGTG-1	T185_B	M	11_AM
T185_B_ATTCGTCCATACTTCAAACGGGAA-1	T185_B	M	11_AM
T185_B_AGTGATCAGTCTAATCAGTGAGTG-1	T185_B	M	1_AM_IFI27
T185_B_CTCCATCGTTAAGGATAACGGGAA-1	T185_B	M	11_AM
T185_B_AGCTATGCATGGCTTTAACGGGAA-1	T185_B	M	1_AM_IFI27
T185_B_GACCTTCAGGATCCCTAGTGAGTG-1	T185_B	M	10_AM
T185_B_GAATCACAGGTAACTAAACGGGAA-1	T185_B	M	10_AM
T185_B_TATCGATTCCGGACAAAGTGAGTG-1	T185_B	M	0_AM_APOC2
T185_B_ACTTCCCGTACGTCCAAGTGAGTG-1	T185_B	M	10_AM
T185_B_AAGGTATGTTAACGTCAACGGGAA-1	T185_B	M	11_AM
T185_B_GTTGAATCAGCTAGACAGTGAGTG-1	T185_B	M	10_AM
T185_B_CCTAACCAGGCCATGAAGTGAGTG-1	T185_B	M	0_AM_APOC2
T185_B_AAGGCTTAGCCTGGTTAGTGAGTG-1	T185_B	M	1_AM_IFI27
T185_B_TGTTTCGAGCGATAACAGTGAGTG-1	T185_B	M	0_AM_APOC2
T185_B_GTTGCATGTCACAGAAAGTGAGTG-1	T185_B	M	1_AM_IFI27
T185_B_ACATTACTCGATTACTAACGGGAA-1	T185_B	M	10_AM
T185_B_CTATGGCTCCTAAGTTAGTGAGTG-1	T185_B	M	1_AM_IFI27
T185_B_CATAGGTAGCCAGAGCAGTGAGTG-1	T185_B	M	13_AM_FN1_CCL18
T185_B_TAAACCCGTTGTTGGTAGTGAGTG-1	T185_B	M	18_Monocyte
T185_B_AAGTTGTCAATGAATCAACGGGAA-1	T185_B	M	18_Monocyte
T185_B_TTTGCTCTCCCTCAAAAACGGGAA-1	T185_B	M	0_AM_APOC2
T185_B_AGGCTATAGAAACCCGAGTGAGTG-1	T185_B	M	1_AM_IFI27
T185_B_AGATTGATCGCTCAGTAACGGGAA-1	T185_B	M	10_AM
T185_B_ATCGGGCAGGTGAGAAAGTGAGTG-1	T185_B	M	1_AM_IFI27
T185_B_GTGCAAGTCACATTACAGTGAGTG-1	T185_B	M	11_AM
T185_B_CGCAATCTCTCACCTTAACGGGAA-1	T185_B	M	11_AM
T185_B_GATGCAAGTTAGGCTTAGTGAGTG-1	T185_B	M	1_AM_IFI27
T185_B_AACGTTCGTGGTTAAGAACGGGAA-1	T185_B	M	14_AM_Mito-high
T185_B_CTCCTAAAGGTTGTGGAGTGAGTG-1	T185_B	M	1_AM_IFI27
T185_B_AGAAACCTCGGGCAGTAACGGGAA-1	T185_B	M	11_AM
T185_B_TACGGGTCACATAGATAGTGAGTG-1	T185_B	M	12_Mo-derived AM_APOE
T185_B_ACCGGTAAGACAACTAAACGGGAA-1	T185_B	M	15_Mo-derived AM_FPR3
T185_B_GTAACTAAGCTCATTGAGTGAGTG-1	T185_B	M	11_AM
T185_B_CGATATGCAATTGAGTAACGGGAA-1	T185_B	M	14_AM_Mito-high
T185_B_CCTTGAGGTATTCGTAAGTGAGTG-1	T185_B	M	10_AM
T185_B_TAGTGCACAAATAGGAAGTGAGTG-1	T185_B	M	12_Mo-derived AM_APOE
T185_B_TAGCGGATCGCAGGACAGTGAGTG-1	T185_B	M	1_AM_IFI27
T185_B_TGTTCTTGTTGTTGTAAACGGGAA-1	T185_B	M	11_AM
T185_B_TATTTGCAGAGGAGTAAGTGAGTG-1	T185_B	M	12_Mo-derived AM_APOE
T185_B_TCCTGGTAGTAAAGGGAGTGAGTG-1	T185_B	M	11_AM
T185_B_GTTTATCAGTCTATGTAACGGGAA-1	T185_B	M	11_AM
T185_B_TAGCCAGAGGCAATCGAGTGAGTG-1	T185_B	M	1_AM_IFI27
T185_B_CGCTAAACAGATAACTAGTGAGTG-1	T185_B	M	10_AM
T185_B_ACCTATCCACCTAAAGAACGGGAA-1	T185_B	M	14_AM_Mito-high
T185_B_GATTGGCCACTAGCGGAACGGGAA-1	T185_B	M	15_Mo-derived AM_FPR3
T185_B_CCTTCCATCCGGCTCAAGTGAGTG-1	T185_B	M	10_AM
T185_B_CAAGGTCCATAGGCGTAACGGGAA-1	T185_B	M	11_AM
T185_B_GGCGTAATCGGTACCTAGTGAGTG-1	T185_B	M	10_AM
T185_B_ATATGCAAGATTGAGCAGTGAGTG-1	T185_B	M	0_AM_APOC2
T185_B_CTAGCTGGTCATGAAGAGTGAGTG-1	T185_B	M	1_AM_IFI27
T185_B_CGCGTGACATGAGTCAAGTGAGTG-1	T185_B	M	15_Mo-derived AM_FPR3
T185_B_TGGACAAGTGCGGAATAGTGAGTG-1	T185_B	M	11_AM
T185_B_GATCTTAGTTGTTCCCAGTGAGTG-1	T185_B	M	12_Mo-derived AM_APOE
T185_B_CAGGTTACACCACACCAGTGAGTG-1	T185_B	M	0_AM_APOC2
T185_B_TTACTTCGTCAGGGCAAACGGGAA-1	T185_B	M	10_AM
T185_B_TGAGCTTGTTGCATCGAGTGAGTG-1	T185_B	M	1_AM_IFI27
T185_B_GGTTGACCAAAGACCCAACGGGAA-1	T185_B	M	0_AM_APOC2
T185_B_CTTTAGGTCCAACTATAACGGGAA-1	T185_B	M	16_AM_IFN-responsive
T185_B_ACCGGTTTCTATCACGAGTGAGTG-1	T185_B	M	10_AM
T185_B_AACGTTAAGTCCTGCGAACGGGAA-1	T185_B	M	15_Mo-derived AM_FPR3
T185_B_GTCATTAGTTCTTACTAGTGAGTG-1	T185_B	M	14_AM_Mito-high
T185_B_CACTTTACATTTGGAGAACGGGAA-1	T185_B	M	11_AM
T185_B_TTGAACAAGTATCGCCAACGGGAA-1	T185_B	M	0_AM_APOC2
T185_B_TACAGAATCCCTCAAAAACGGGAA-1	T185_B	M	11_AM
T185_B_GGCAGGTTCGAAGGCCAGTGAGTG-1	T185_B	M	15_Mo-derived AM_FPR3
T185_B_TCTTAGGTCGGCTAGAAACGGGAA-1	T185_B	M	10_AM
T185_B_AGAGGAGGTTCCTTTGAGTGAGTG-1	T185_B	M	1_AM_IFI27
T185_B_TTCTATCGTTTACGACAACGGGAA-1	T185_B	M	15_Mo-derived AM_FPR3
T185_B_GGATTGGTCCAGAAACAGTGAGTG-1	T185_B	M	0_AM_APOC2
T185_B_TGGTGCGCAAGCCAGTAACGGGAA-1	T185_B	M	0_AM_APOC2
T185_B_GCTTAGGAGAAGCATCAGTGAGTG-1	T185_B	M	0_AM_APOC2
T185_B_CAATTGCGTACTTATGAACGGGAA-1	T185_B	M	14_AM_Mito-high
T185_B_ATGGATTCAATTAGACAACGGGAA-1	T185_B	M	11_AM
T185_B_TCTTAAGGTTCCGGGTAACGGGAA-1	T185_B	M	12_Mo-derived AM_APOE
T185_B_CCAGGTTTCATCGATTAACGGGAA-1	T185_B	M	13_AM_FN1_CCL18
T185_B_ACACAATCACCACATTAGTGAGTG-1	T185_B	M	15_Mo-derived AM_FPR3
T185_B_CAGGATCCAGCCATAAAACGGGAA-1	T185_B	M	0_AM_APOC2
T185_B_GCTCAGGCACTATCACAGTGAGTG-1	T185_B	M	13_AM_FN1_CCL18
T185_B_GCATAAATCACGTTATAGTGAGTG-1	T185_B	M	1_AM_IFI27
T185_B_CATTGACGTATAGTGGAACGGGAA-1	T185_B	M	1_AM_IFI27
T185_B_GATTGTGCAATGTTCCAACGGGAA-1	T185_B	M	11_AM
T185_B_CCCACCTTCCCAAATTAGTGAGTG-1	T185_B	M	10_AM
T185_B_GCACACCGTTTGGCCAAGTGAGTG-1	T185_B	M	14_AM_Mito-high
T185_B_ACCGCCTCATATGGTGAACGGGAA-1	T185_B	M	12_Mo-derived AM_APOE
T185_B_TTCGCCTGTACGTCCAAGTGAGTG-1	T185_B	M	10_AM
T185_B_GCTGACTTCGGTAACGAGTGAGTG-1	T185_B	M	18_Monocyte
T185_B_GGCACAATCAAGCGATAACGGGAA-1	T185_B	M	11_AM
T185_B_CTGAATGCATACTGAGAACGGGAA-1	T185_B	M	11_AM
T185_B_ACAACTTTCAGGCAATAGTGAGTG-1	T185_B	M	11_AM
T185_B_ATTGGCTGTAAGAATCAGTGAGTG-1	T185_B	M	1_AM_IFI27
T185_B_CGACACAAGAACCTAAAGTGAGTG-1	T185_B	M	1_AM_IFI27
T185_B_GGTTAGTAGGAACTTAAGTGAGTG-1	T185_B	M	1_AM_IFI27
T185_B_GGTTTGACATTCCTGGAACGGGAA-1	T185_B	M	15_Mo-derived AM_FPR3
T185_B_TGCACACTCACTAGGGAGTGAGTG-1	T185_B	M	1_AM_IFI27
T185_B_TAAACTGAGGGTTGGCAACGGGAA-1	T185_B	M	11_AM
T185_B_GGACTAAGTTCACCAGAGTGAGTG-1	T185_B	M	1_AM_IFI27
T185_B_GGACATAGTCCTGCAAAGTGAGTG-1	T185_B	M	15_Mo-derived AM_FPR3
T185_B_AAGGCCCAGTAGCTAAAACGGGAA-1	T185_B	M	15_Mo-derived AM_FPR3
T185_B_CTATGAGCATGGCTAAAGTGAGTG-1	T185_B	M	1_AM_IFI27
T185_B_AAGCGATTCACTATGTAACGGGAA-1	T185_B	M	12_Mo-derived AM_APOE
T185_B_GGTGATTAGTGCTGAGAACGGGAA-1	T185_B	M	11_AM
T185_B_GTTGTTCCAGATTGCAAACGGGAA-1	T185_B	M	1_AM_IFI27
T185_B_GGTAAGGCATGAGGGAAGTGAGTG-1	T185_B	M	26_Mo-derived AM_TPP1
T185_B_CGATTGTGTTGGTTTAAACGGGAA-1	T185_B	M	14_AM_Mito-high
T185_B_AGTGATGGTTTGACTAAACGGGAA-1	T185_B	M	12_Mo-derived AM_APOE
T185_B_CATTTCGAGCACGCAAAGTGAGTG-1	T185_B	M	1_AM_IFI27
T185_B_GACATGCCACCTTCAGAACGGGAA-1	T185_B	M	13_AM_FN1_CCL18
T185_B_TGTTCCTTCGACCCATAGTGAGTG-1	T185_B	M	15_Mo-derived AM_FPR3
T185_B_TGTTGCATCATTTAGCAGTGAGTG-1	T185_B	M	12_Mo-derived AM_APOE
T185_B_GTAAGAACACTGACAAAGTGAGTG-1	T185_B	M	0_AM_APOC2
T185_B_CTAAGTCGTTGTTGTAAACGGGAA-1	T185_B	M	15_Mo-derived AM_FPR3
T185_B_CTACTGATCATGAGGTAGTGAGTG-1	T185_B	M	21_AM_proliferating
T185_B_AGGACAAAGGGAGGATAACGGGAA-1	T185_B	M	1_AM_IFI27
T185_B_GTAATGGGTTCGGTCAAGTGAGTG-1	T185_B	M	10_AM
T185_B_ATGCGATAGTGAGTTAAGTGAGTG-1	T185_B	M	11_AM
T185_B_TTAACGTTCTATGCATAGTGAGTG-1	T185_B	M	21_AM_proliferating
T185_B_GTCAAAGGTTTCCTGCAACGGGAA-1	T185_B	M	1_AM_IFI27
T185_B_GCAGCTAAGCTAGATAAACGGGAA-1	T185_B	M	18_Monocyte
T185_B_TGCCTTAAGGCCTTCGAGTGAGTG-1	T185_B	M	18_Monocyte
T185_B_TACGTTCCAGAGGCTTAACGGGAA-1	T185_B	M	10_AM
T185_B_GTCGTTATCCAAACAAAGTGAGTG-1	T185_B	M	15_Mo-derived AM_FPR3
T185_B_TCTTGGATCACCACACAGTGAGTG-1	T185_B	M	18_Monocyte
T185_B_AGTTAGGGTGAGAAGGAGTGAGTG-1	T185_B	M	12_Mo-derived AM_APOE
T185_B_TACCGGGCATTTAGCCAGTGAGTG-1	T185_B	M	18_Monocyte
T185_B_TGTTCACCATGAGTCAAACGGGAA-1	T185_B	M	18_Monocyte
T185_B_CTACCATCAATACCCTAACGGGAA-1	T185_B	M	18_Monocyte
T185_B_ATTCGTCCAAGGAATAAGTGAGTG-1	T185_B	M	18_Monocyte
T185_B_CGGGATGGTCCTTAGGAGTGAGTG-1	T185_B	M	11_AM
T185_B_TAGCCTTCAGTTATCCAGTGAGTG-1	T185_B	M	11_AM
T185_B_TAGCCTATCACAACAAAGTGAGTG-1	T185_B	M	1_AM_IFI27
T185_B_TCCACTAAGGGCGGAAAGTGAGTG-1	T185_B	M	4_CD4 T cell_Effector
T185_B_CGGAACCAGTGATGGTAGTGAGTG-1	T185_B	M	18_Monocyte
T185_B_TGGGTCCGTAACCTTAAACGGGAA-1	T185_B	M	11_AM
T185_B_GTGAAACTCTTGAAGAAGTGAGTG-1	T185_B	M	12_Mo-derived AM_APOE
T185_B_CCCATTAAGATAACCAAACGGGAA-1	T185_B	M	15_Mo-derived AM_FPR3
T185_B_AGTACTGCATGGCTAAAACGGGAA-1	T185_B	M	9_T cell_proliferating
T185_B_TAGCGGATCGCAGGACAACGGGAA-1	T185_B	M	16_AM_IFN-responsive
T185_B_TTCCATTGTACGTTACAGTGAGTG-1	T185_B	M	18_Monocyte
T185_B_AGTAACGGTAATAGGTAGTGAGTG-1	T185_B	M	1_AM_IFI27
T185_B_GGGACAACAAGTTCCTAGTGAGTG-1	T185_B	M	12_Mo-derived AM_APOE
T185_B_CGGTCAAAGGGATGAAAGTGAGTG-1	T185_B	M	14_AM_Mito-high
T185_B_GCGCTTAGTAAGGTTGAACGGGAA-1	T185_B	M	26_Mo-derived AM_TPP1
T185_B_TAACCGTGTTTGTCAAAACGGGAA-1	T185_B	M	18_Monocyte
T185_B_GCAAGGTGTTGACCCAAGTGAGTG-1	T185_B	M	12_Mo-derived AM_APOE
T185_B_CAGACCAAGTCATTCGAACGGGAA-1	T185_B	M	10_AM
T185_B_GTCGATTGTCGTCCAAAACGGGAA-1	T185_B	M	12_Mo-derived AM_APOE
T185_B_GTCACTCAGAATGGCTAACGGGAA-1	T185_B	M	13_AM_FN1_CCL18
T185_B_TGTTCACCAATAAGGAAGTGAGTG-1	T185_B	M	18_Monocyte
T185_B_AAACTGGGTGAGTAATAGTGAGTG-1	T185_B	M	11_AM
T185_B_ACAGGTAGTAATTTCGAGTGAGTG-1	T185_B	M	16_AM_IFN-responsive
T185_B_CGTAACGAGTTATTGCAGTGAGTG-1	T185_B	M	14_AM_Mito-high
T185_B_CCTTAATAGACTATTCAGTGAGTG-1	T185_B	M	15_Mo-derived AM_FPR3
T185_B_ATGCGTCTCAACTGGGAACGGGAA-1	T185_B	M	10_AM
T185_B_TGCATGACAAACCGGTAACGGGAA-1	T185_B	M	10_AM
T185_B_TGAACCACAAGTTGCAAGTGAGTG-1	T185_B	M	14_AM_Mito-high
T185_B_GCGCAACAGACCTTTGAGTGAGTG-1	T185_B	M	1_AM_IFI27
T185_B_ATGGTAATCACAAAGCAACGGGAA-1	T185_B	M	11_AM
T185_B_TGGCGGTAGCTTACCAAACGGGAA-1	T185_B	M	10_AM
T185_B_AAAGTGCTCGTGATGGAGTGAGTG-1	T185_B	M	9_T cell_proliferating
T185_B_GGACCTTTCAAGCTCCAACGGGAA-1	T185_B	M	19_cDC1_Monocyte
T185_B_CTGCAAACACGTGCTCAACGGGAA-1	T185_B	M	12_Mo-derived AM_APOE
T185_B_ACAACGGTCCAGCTTAAGTGAGTG-1	T185_B	M	0_AM_APOC2
T185_B_CATTGAAAGAGGATGAAACGGGAA-1	T185_B	M	12_Mo-derived AM_APOE
T185_B_AAGGTTGGTAATGCGAAACGGGAA-1	T185_B	M	18_Monocyte
T185_B_ATGGCTTGTCCTCCTGAGTGAGTG-1	T185_B	M	1_AM_IFI27
T185_B_CTTTGGATCGCGAGTAAGTGAGTG-1	T185_B	M	12_Mo-derived AM_APOE
T185_B_TCCAGCTAGGTGAGCCAACGGGAA-1	T185_B	M	12_Mo-derived AM_APOE
T185_B_CTCAAGCTCCTGTTCTAACGGGAA-1	T185_B	M	0_AM_APOC2
T185_B_TATTTGCAGATTGAGCAACGGGAA-1	T185_B	M	18_Monocyte
T185_B_TATGGTAAGGACTTAAAGTGAGTG-1	T185_B	M	1_AM_IFI27
T185_B_CCATGGTTCGCCTGCAAACGGGAA-1	T185_B	M	18_Monocyte
T185_B_AAGGAGCAGAGCAAGAAACGGGAA-1	T185_B	M	14_AM_Mito-high
T185_B_CTCGATCAGGATCCCTAGTGAGTG-1	T185_B	M	18_Monocyte
T185_B_TCTATGAGTCTATCTTAACGGGAA-1	T185_B	M	0_AM_APOC2
T185_B_AGGTTCTGTTTGGGCCAACGGGAA-1	T185_B	M	12_Mo-derived AM_APOE
T185_B_CTACCGGTCGACCGTTAACGGGAA-1	T185_B	M	10_AM
T185_B_GTATTCGTCAGCCTTAAACGGGAA-1	T185_B	M	19_cDC1_Monocyte
T185_B_TTGAAAGTCGCCTAGTAACGGGAA-1	T185_B	M	14_AM_Mito-high
T185_B_CAGTATTTCCATAACTAGTGAGTG-1	T185_B	M	11_AM
T185_B_GAGCCTGCAGAGGCTTAACGGGAA-1	T185_B	M	18_Monocyte
T185_B_GATGCAAGTACTTCCCAACGGGAA-1	T185_B	M	10_AM
T185_B_GTATTCGTCCCAAATTAGTGAGTG-1	T185_B	M	18_Monocyte
T185_B_CCTTGAGGTCCTCACTAGTGAGTG-1	T185_B	M	19_cDC1_Monocyte
T185_B_CCCATCCTCGTTGCACAGTGAGTG-1	T185_B	M	15_Mo-derived AM_FPR3
T185_B_GAGCCTTTCTTAAGGAAACGGGAA-1	T185_B	M	15_Mo-derived AM_FPR3
T185_B_ACAGCGGGTCTATCTTAGTGAGTG-1	T185_B	M	15_Mo-derived AM_FPR3
T185_B_GGAACCGGTCAATACCAGTGAGTG-1	T185_B	M	1_AM_IFI27
T185_B_CGAGTTACAGCGATCGAGTGAGTG-1	T185_B	M	11_AM
T185_B_AATCGGCCAAGAAATGAACGGGAA-1	T185_B	M	19_cDC1_Monocyte
T185_B_TGTACCGGTGCTCATGAGTGAGTG-1	T185_B	M	1_AM_IFI27
T185_B_TGGTGTGAGCTATCGCAACGGGAA-1	T185_B	M	18_Monocyte
T185_B_GTTGTGACACGCCACTAACGGGAA-1	T185_B	M	18_Monocyte
T185_B_GCTCACTAGCGATGGCAACGGGAA-1	T185_B	M	11_AM
T185_B_ATATTCGGTATGGTCTAGTGAGTG-1	T185_B	M	18_Monocyte
T185_B_AAAGGTGAGCACTAGGAGTGAGTG-1	T185_B	M	1_AM_IFI27
T185_B_TTGGTTAGTTCTTACTAGTGAGTG-1	T185_B	M	18_Monocyte
T185_B_TAGCCAGAGCGAAGAAAACGGGAA-1	T185_B	M	9_T cell_proliferating
T185_B_ACCCTCACATCTATCAAGTGAGTG-1	T185_B	M	18_Monocyte
T185_B_CAGGTTGAGACCATGGAACGGGAA-1	T185_B	M	18_Monocyte
T185_B_CTTTGGTCAATAGAGAAACGGGAA-1	T185_B	M	15_Mo-derived AM_FPR3
T185_B_GGCAACATCGCGCATTAGTGAGTG-1	T185_B	M	0_AM_APOC2
T185_B_ATGACTTTCAGGCAATAGTGAGTG-1	T185_B	M	19_cDC1_Monocyte
T185_B_TTGGCCAGTCAGGGCAAGTGAGTG-1	T185_B	M	18_Monocyte
T185_B_TAACCAAAGCCCTGATAACGGGAA-1	T185_B	M	15_Mo-derived AM_FPR3
T185_B_ATCGTGACACGGGCTAAACGGGAA-1	T185_B	M	12_Mo-derived AM_APOE
T185_B_GTCTTGCAGGATGCATAGTGAGTG-1	T185_B	M	19_cDC1_Monocyte
T185_B_TAGCCTTCAAGCCTCCAGTGAGTG-1	T185_B	M	1_AM_IFI27
T185_B_AATCTCTAGCAGCTAGAGTGAGTG-1	T185_B	M	10_AM
T185_B_CGTTCAATCGGTTATTAACGGGAA-1	T185_B	M	15_Mo-derived AM_FPR3
T185_B_TCAATGTTCAAGATGCAACGGGAA-1	T185_B	M	11_AM
T185_B_TAGCCTATCTAATCACAGTGAGTG-1	T185_B	M	12_Mo-derived AM_APOE
T185_B_TGAGGTAGTCATCAGTAACGGGAA-1	T185_B	M	18_Monocyte
T185_B_ATCGTGACATACCTTAAGTGAGTG-1	T185_B	M	14_AM_Mito-high
T185_B_GCATTACGTATGTTTGAGTGAGTG-1	T185_B	M	18_Monocyte
T185_B_TTTGAGAAGCAGGTTGAGTGAGTG-1	T185_B	M	15_Mo-derived AM_FPR3
T185_B_GAATAACGTTAGGCGGAGTGAGTG-1	T185_B	M	12_Mo-derived AM_APOE
T185_B_TTCGTTCTCAATCGCCAGTGAGTG-1	T185_B	M	18_Monocyte
T185_B_TACCGTTCAGGCTAACAACGGGAA-1	T185_B	M	8_Treg_FOXP3
T185_B_ACTTGCGGTTCCGCAAAGTGAGTG-1	T185_B	M	19_cDC1_Monocyte
T185_B_CTAAGATCATTAGCGAAACGGGAA-1	T185_B	M	15_Mo-derived AM_FPR3
T185_B_TGTTCACCATAGACGCAACGGGAA-1	T185_B	M	12_Mo-derived AM_APOE
T185_B_TTACTTCGTGCGGTTCAACGGGAA-1	T185_B	M	10_AM
T185_B_GATTCCCAGGTTGCAGAGTGAGTG-1	T185_B	M	18_Monocyte
T185_B_CGATGTTGTCGAAGGTAGTGAGTG-1	T185_B	M	11_AM
T185_B_CGATGAAGTGACACAAAACGGGAA-1	T185_B	M	12_Mo-derived AM_APOE
T185_B_GTCCTGAGTTAGCATCAGTGAGTG-1	T185_B	M	16_AM_IFN-responsive
T185_B_TTGACATTCTATTCGGAACGGGAA-1	T185_B	M	0_AM_APOC2
T185_B_CTTGTGATCATTGCATAGTGAGTG-1	T185_B	M	18_Monocyte
T185_B_TAGCGCGCAGCTAGACAGTGAGTG-1	T185_B	M	1_AM_IFI27
T185_B_AGTCGTTGTCACAGAAAGTGAGTG-1	T185_B	M	10_AM
T185_B_TGACTACGTAGCTTGTAACGGGAA-1	T185_B	M	21_AM_proliferating
T185_B_TCCGTTAAGAGCCGGTAGTGAGTG-1	T185_B	M	18_Monocyte
T185_B_CTTTAAGGTACGATTCAGTGAGTG-1	T185_B	M	12_Mo-derived AM_APOE
T185_B_TGGTAAGGTTTATGGCAGTGAGTG-1	T185_B	M	18_Monocyte
T185_B_TAGGCTGAGTCTTGCAAACGGGAA-1	T185_B	M	18_Monocyte
T185_B_AACGTTAAGGAACCATAACGGGAA-1	T185_B	M	10_AM
T185_B_ATGACTTTCTGTGACCAACGGGAA-1	T185_B	M	19_cDC1_Monocyte
T185_B_TAAGAAGCATTGAAGTAGTGAGTG-1	T185_B	M	15_Mo-derived AM_FPR3
T185_B_CTAGATGCACGGTTCCAGTGAGTG-1	T185_B	M	10_AM
T185_B_GGCTGAGGTACGAACAAACGGGAA-1	T185_B	M	18_Monocyte
T185_B_TGCTATTAGGTATTTCAACGGGAA-1	T185_B	M	11_AM
T185_B_CCTCAAGGTATTCGTAAGTGAGTG-1	T185_B	M	15_Mo-derived AM_FPR3
T185_B_GGCCATCGTCCGGTACAACGGGAA-1	T185_B	M	11_AM
T185_B_AGCCTAGAGACCTTGCAGTGAGTG-1	T185_B	M	18_Monocyte
T185_B_CTGAGTCTCGAAACTAAGTGAGTG-1	T185_B	M	18_Monocyte
T185_B_TCGCGCTCAGCCCTTAAACGGGAA-1	T185_B	M	0_AM_APOC2
T185_B_ACCGCCTCACATGCTTAGTGAGTG-1	T185_B	M	18_Monocyte
T185_B_ATCGGGCAGGTTTCCAAGTGAGTG-1	T185_B	M	15_Mo-derived AM_FPR3
T185_B_CACCCATAGTTATGGAAACGGGAA-1	T185_B	M	12_Mo-derived AM_APOE
T185_B_TGGTGAAGTAACGGGTAGTGAGTG-1	T185_B	M	14_AM_Mito-high
T185_B_GTCCAAACAGATTGCAAACGGGAA-1	T185_B	M	18_Monocyte
T185_B_CTATATCAGGGTTAACAACGGGAA-1	T185_B	M	1_AM_IFI27
T185_B_AGAAAGGTCTAAGTCTAACGGGAA-1	T185_B	M	1_AM_IFI27
T185_B_CGTATATTCCAGAACGAGTGAGTG-1	T185_B	M	15_Mo-derived AM_FPR3
T185_B_CCAAGTGAGGCGCAGTAACGGGAA-1	T185_B	M	1_AM_IFI27
T185_B_TGGTTAGCAGTTGCCCAGTGAGTG-1	T185_B	M	18_Monocyte
T185_B_TCTATTGCAATGAAGAAACGGGAA-1	T185_B	M	10_AM
T185_B_GGTTTCTCAAACGGGAAGTGAGTG-1	T185_B	M	1_AM_IFI27
T185_B_AATCACGCACAGCAACAGTGAGTG-1	T185_B	M	1_AM_IFI27
T185_B_GTAAACGGTATTGCGTAGTGAGTG-1	T185_B	M	0_AM_APOC2
T185_B_ACCGGCTGTTAAGCTCAGTGAGTG-1	T185_B	M	15_Mo-derived AM_FPR3
T185_B_GGTGTGATCCCGTTCCAGTGAGTG-1	T185_B	M	1_AM_IFI27
T185_B_CATGCTGGTCCATCCTAGTGAGTG-1	T185_B	M	10_AM
T185_B_CTAACAGCACCATCATAACGGGAA-1	T185_B	M	11_AM
T185_B_CACAAAGGTATTCGTAAGTGAGTG-1	T185_B	M	1_AM_IFI27
T185_B_AGGTTCTGTACAAAGTAGTGAGTG-1	T185_B	M	12_Mo-derived AM_APOE
T185_B_ATTTAGCTCAGGTTAAAACGGGAA-1	T185_B	M	16_AM_IFN-responsive
T185_B_GTGTTAAAGTCCTGCGAGTGAGTG-1	T185_B	M	11_AM
T185_B_ATACGTAAGGCGCGATAGTGAGTG-1	T185_B	M	1_AM_IFI27
T185_B_AATGAAGCATCCGGAGAACGGGAA-1	T185_B	M	12_Mo-derived AM_APOE
T185_B_CGCCATCCAGCCTTCAAACGGGAA-1	T185_B	M	12_Mo-derived AM_APOE
T185_B_CTTGATGTCACCCTCCAACGGGAA-1	T185_B	M	15_Mo-derived AM_FPR3
T185_B_ATGGCTTGTACGCACCAACGGGAA-1	T185_B	M	10_AM
T185_B_CATAAACCACCTAAAGAGTGAGTG-1	T185_B	M	1_AM_IFI27
T185_B_ATGATCAAGAAAGGCAAGTGAGTG-1	T185_B	M	1_AM_IFI27
T185_B_TAGCTACGTTGAGCTTAGTGAGTG-1	T185_B	M	13_AM_FN1_CCL18
T185_B_ACGCATTGTTATGAGGAGTGAGTG-1	T185_B	M	10_AM
T185_B_CGGTTATGTTAGTGGAAACGGGAA-1	T185_B	M	14_AM_Mito-high
T185_B_TACTAGTTCTGTCAGCAACGGGAA-1	T185_B	M	1_AM_IFI27
T185_B_TCTGGAACATTACTTGAGTGAGTG-1	T185_B	M	10_AM
T185_B_GTCGTTATCAGGCCAAAACGGGAA-1	T185_B	M	1_AM_IFI27
T185_B_GATTAGTCAACAAAGAAACGGGAA-1	T185_B	M	1_AM_IFI27
T185_B_CGGGTTAAGCGAATGTAGTGAGTG-1	T185_B	M	12_Mo-derived AM_APOE
T185_B_TATATCCAGTCTACCAAACGGGAA-1	T185_B	M	12_Mo-derived AM_APOE
T185_B_TGACATGCATTAGCGAAGTGAGTG-1	T185_B	M	1_AM_IFI27
T185_B_TGCAAGCCAAGGTGTCAACGGGAA-1	T185_B	M	0_AM_APOC2
T185_B_TTCTCACTCGTAAAGCAGTGAGTG-1	T185_B	M	14_AM_Mito-high
T185_B_TGGACAAGTAAGTCGAAACGGGAA-1	T185_B	M	1_AM_IFI27
T185_B_CAGCGAATCGATATTCAACGGGAA-1	T185_B	M	1_AM_IFI27
T185_B_GTAAACCAGTCAGGCAAGTGAGTG-1	T185_B	M	10_AM
T185_B_GGTACCGCATTCTGTAAGTGAGTG-1	T185_B	M	1_AM_IFI27
T185_B_TCCACCCTCGGCTAGAAACGGGAA-1	T185_B	M	1_AM_IFI27
T185_B_AGGCTTTGTGCTTCGAAGTGAGTG-1	T185_B	M	0_AM_APOC2
T185_B_GAATGCGTCGGGACTAAACGGGAA-1	T185_B	M	1_AM_IFI27
T185_B_TGAGGCGGTTGTTGTAAGTGAGTG-1	T185_B	M	13_AM_FN1_CCL18
T185_B_TAACTGTTCAGTTTACAACGGGAA-1	T185_B	M	10_AM
T185_B_ACCATTAGTCGTAATCAACGGGAA-1	T185_B	M	10_AM
T185_B_AGACTAGGTAAATAGCAACGGGAA-1	T185_B	M	10_AM
T185_B_GGACCCACACATGCTTAACGGGAA-1	T185_B	M	11_AM
T185_B_CAGGATAGTCTCAGCAAACGGGAA-1	T185_B	M	13_AM_FN1_CCL18
T185_B_CCATAACGTGCTGATTAGTGAGTG-1	T185_B	M	0_AM_APOC2
T185_B_ATTCACCCACTAAGGCAGTGAGTG-1	T185_B	M	1_AM_IFI27
T185_B_GCAAATTCAGATAGCCAACGGGAA-1	T185_B	M	10_AM
T185_B_AGTTATCTCAGTAGCGAGTGAGTG-1	T185_B	M	1_AM_IFI27
T185_B_ATGGACCCAACAGGGAAGTGAGTG-1	T185_B	M	14_AM_Mito-high
T185_B_GCCATTTCAATTGCGAAACGGGAA-1	T185_B	M	12_Mo-derived AM_APOE
T185_B_CCAACTGGTACGGTTTAGTGAGTG-1	T185_B	M	0_AM_APOC2
T185_B_TTCAGGACACCAGCTCAACGGGAA-1	T185_B	M	1_AM_IFI27
T185_B_CAACCTTCATTACTTGAGTGAGTG-1	T185_B	M	10_AM
T185_B_TGACGAAGTGCTTCTCAACGGGAA-1	T185_B	M	10_AM
T185_B_AGATTGATCACAAATGAACGGGAA-1	T185_B	M	1_AM_IFI27
T185_B_CATAGGGTCAATTGGAAGTGAGTG-1	T185_B	M	15_Mo-derived AM_FPR3
T185_B_CATCAAGCATCTATGCAGTGAGTG-1	T185_B	M	12_Mo-derived AM_APOE
T185_B_GCCAGTTTCCCAGTACAGTGAGTG-1	T185_B	M	14_AM_Mito-high
T185_B_ATAGGCGTCAGCTACCAGTGAGTG-1	T185_B	M	16_AM_IFN-responsive
T185_B_GGATTATCAATATGGTAGTGAGTG-1	T185_B	M	1_AM_IFI27
T185_B_GACTAGTAGAGGATGAAGTGAGTG-1	T185_B	M	15_Mo-derived AM_FPR3
T185_B_CTCAACATCGTTGCACAGTGAGTG-1	T185_B	M	13_AM_FN1_CCL18
T185_B_GGAATCTAGTCATCATAACGGGAA-1	T185_B	M	12_Mo-derived AM_APOE
T185_B_GAATCACAGCGAGCTAAGTGAGTG-1	T185_B	M	1_AM_IFI27
T185_B_AGTATCCGTTATGTGCAGTGAGTG-1	T185_B	M	12_Mo-derived AM_APOE
T185_B_TGCACGTTCAGCGATGAGTGAGTG-1	T185_B	M	0_AM_APOC2
T185_B_TAGGAGGCATTCGGTTAGTGAGTG-1	T185_B	M	1_AM_IFI27
T185_B_TCGCGCATCCCATAGCAACGGGAA-1	T185_B	M	11_AM
T185_B_CTATTGAGTTCACCAGAGTGAGTG-1	T185_B	M	1_AM_IFI27
T185_B_TTAGCCGGTTTCCAAAAACGGGAA-1	T185_B	M	14_AM_Mito-high
T185_B_GTTAACCGTGTTAGAGAGTGAGTG-1	T185_B	M	11_AM
T185_B_CCAGCTTAGCCTCTAAAACGGGAA-1	T185_B	M	12_Mo-derived AM_APOE
T185_B_TTGAATCTCGTCAATTAACGGGAA-1	T185_B	M	14_AM_Mito-high
T185_B_GTGCAAGTCGTTCAATAACGGGAA-1	T185_B	M	1_AM_IFI27
T185_B_CTCTCAGCAGCATTTCAGTGAGTG-1	T185_B	M	11_AM
T185_B_AACACTAAGCCTATATAGTGAGTG-1	T185_B	M	12_Mo-derived AM_APOE
T185_B_ACCTCATCAATCAAGTAGTGAGTG-1	T185_B	M	0_AM_APOC2
T185_B_TCTGTGATCCAGATAAAGTGAGTG-1	T185_B	M	21_AM_proliferating
T185_B_CCTTCCTCAAGCTTTCAACGGGAA-1	T185_B	M	0_AM_APOC2
T185_B_CCCACTTGTTAACGGAAACGGGAA-1	T185_B	M	12_Mo-derived AM_APOE
T185_B_GTTCCAGGTGATTAGGAGTGAGTG-1	T185_B	M	15_Mo-derived AM_FPR3
T185_B_CTAGGCTTCGCATTTGAACGGGAA-1	T185_B	M	11_AM
T185_B_GATTGCACAAGCCACGAACGGGAA-1	T185_B	M	0_AM_APOC2
T185_B_TATTACCAGGTTTCGCAACGGGAA-1	T185_B	M	10_AM
T185_B_TAGTTACTCGAACGTGAACGGGAA-1	T185_B	M	11_AM
T185_B_GCAAACTAGCCTATATAACGGGAA-1	T185_B	M	11_AM
T185_B_TATCGCTCAATAGAGAAGTGAGTG-1	T185_B	M	12_Mo-derived AM_APOE
T185_B_GTCATTGTCAAGGGTTAGTGAGTG-1	T185_B	M	11_AM
T185_B_CGTAAAGGTCATCCCTAACGGGAA-1	T185_B	M	1_AM_IFI27
T185_B_ACAAAGGAGGTTGGGCAACGGGAA-1	T185_B	M	12_Mo-derived AM_APOE
T185_B_TCCGAATGTCTTTATCAACGGGAA-1	T185_B	M	12_Mo-derived AM_APOE
T185_B_GATCTTAGTCATGAAGAGTGAGTG-1	T185_B	M	1_AM_IFI27
T185_B_ATTCAGTTCTAGCGGAAGTGAGTG-1	T185_B	M	1_AM_IFI27
T185_B_ACCATTAGTCAATACCAGTGAGTG-1	T185_B	M	11_AM
T185_B_CACAGCAAGAGAGCAAAACGGGAA-1	T185_B	M	0_AM_APOC2
T185_B_TTGTTGTAGTAGCGCAAGTGAGTG-1	T185_B	M	12_Mo-derived AM_APOE
T185_B_GAACAATGTTATGAGGAACGGGAA-1	T185_B	M	10_AM
T185_B_AAGGCACGTCAACATCAGTGAGTG-1	T185_B	M	18_Monocyte
T185_B_ACATGTTTCAAGGGTTAGTGAGTG-1	T185_B	M	1_AM_IFI27
T185_B_ACGGATAGTGTTAGAGAACGGGAA-1	T185_B	M	1_AM_IFI27
T185_B_CGCGTTCCACCTAAAGAACGGGAA-1	T185_B	M	1_AM_IFI27
T185_B_GAGGGAGTCACAAACAAGTGAGTG-1	T185_B	M	0_AM_APOC2
T185_B_AATGGCAGTCAGGAACAACGGGAA-1	T185_B	M	0_AM_APOC2
T185_B_TCTTGGATCTAACTACAGTGAGTG-1	T185_B	M	11_AM
T185_B_TACAGAATCGATGAACAGTGAGTG-1	T185_B	M	10_AM
T185_B_CTGCAACTCTCACCTTAGTGAGTG-1	T185_B	M	11_AM
T185_B_CTGTCAATCTGGAACGAGTGAGTG-1	T185_B	M	0_AM_APOC2
T185_B_TCAACTAGTGTGTTACAGTGAGTG-1	T185_B	M	12_Mo-derived AM_APOE
T185_B_GGCTGGTAGCAGGTCAAGTGAGTG-1	T185_B	M	12_Mo-derived AM_APOE
T185_B_TCCAGCTAGCACTACCAACGGGAA-1	T185_B	M	15_Mo-derived AM_FPR3
T185_B_CGTACGTTCTCACCTTAACGGGAA-1	T185_B	M	10_AM
T185_B_GCCATCAGTGGTGCAGAGTGAGTG-1	T185_B	M	21_AM_proliferating
T185_B_GTCGGTTTCCCTGGATAACGGGAA-1	T185_B	M	11_AM
T185_B_ATAACCCGTGCGGCAAAGTGAGTG-1	T185_B	M	1_AM_IFI27
T185_B_CCTGGTCCAACAAAGAAACGGGAA-1	T185_B	M	15_Mo-derived AM_FPR3
T185_B_TACGCAACAAACCGTAAACGGGAA-1	T185_B	M	10_AM
T185_B_ACTAAACCAGACTCAAAGTGAGTG-1	T185_B	M	1_AM_IFI27
T185_B_TGGTTTAGTCGTAAAGAGTGAGTG-1	T185_B	M	12_Mo-derived AM_APOE
T185_B_GCATTACGTGGTTCTGAGTGAGTG-1	T185_B	M	10_AM
T185_B_GCCCTTGAGAGGATGAAACGGGAA-1	T185_B	M	0_AM_APOC2
T185_B_AACTGAGGTTCCTTCAAGTGAGTG-1	T185_B	M	1_AM_IFI27
T185_B_TCTATCTGTTCCGGGTAGTGAGTG-1	T185_B	M	14_AM_Mito-high
T185_B_GTTCACCAGGAACTTAAACGGGAA-1	T185_B	M	12_Mo-derived AM_APOE
T185_B_GGAGTCTCAGCAATTGAGTGAGTG-1	T185_B	M	0_AM_APOC2
T185_B_GTTTGTAGTAGCCCGTAACGGGAA-1	T185_B	M	12_Mo-derived AM_APOE
T185_B_AGCCCTTAGGTATGGTAACGGGAA-1	T185_B	M	11_AM
T185_B_GGTTAAATCTAGCCTAAGTGAGTG-1	T185_B	M	0_AM_APOC2
T185_B_AAGTCATCACTGACTTAGTGAGTG-1	T185_B	M	15_Mo-derived AM_FPR3
T185_B_TGTAAGTCACATTGTCAACGGGAA-1	T185_B	M	12_Mo-derived AM_APOE
T185_B_TAACCAAAGTGTTTCGAACGGGAA-1	T185_B	M	10_AM
T185_B_CGCAACTTCGAAGGCCAACGGGAA-1	T185_B	M	15_Mo-derived AM_FPR3
T185_B_ATGCGCAAGGCTTTATAGTGAGTG-1	T185_B	M	15_Mo-derived AM_FPR3
T185_B_CGACTTATCCTTTCGTAGTGAGTG-1	T185_B	M	11_AM
T185_B_GTAATCCGTGTTAGAGAACGGGAA-1	T185_B	M	11_AM
T185_B_TATATGCTCGCCTAACAGTGAGTG-1	T185_B	M	1_AM_IFI27
T185_B_CTGTCAATCGCTCAACAACGGGAA-1	T185_B	M	0_AM_APOC2
T185_B_CAATGCCTCCAATACTAACGGGAA-1	T185_B	M	10_AM
T185_B_TAGAGGCGTACGGGCAAGTGAGTG-1	T185_B	M	1_AM_IFI27
T185_B_GTTCATCCACATGAATAACGGGAA-1	T185_B	M	1_AM_IFI27
T185_B_CCCATCCTCATGCCTAAACGGGAA-1	T185_B	M	1_AM_IFI27
T185_B_CAGGTTTGTGTTTGTAAACGGGAA-1	T185_B	M	12_Mo-derived AM_APOE
T185_B_CAATAGTCAATACTGGAACGGGAA-1	T185_B	M	1_AM_IFI27
T185_B_CCTTGAGGTTAAGTCCAACGGGAA-1	T185_B	M	0_AM_APOC2
T185_B_GTGGCTAAGGTTGGGCAGTGAGTG-1	T185_B	M	12_Mo-derived AM_APOE
T185_B_GTACCTATCGACCCATAACGGGAA-1	T185_B	M	0_AM_APOC2
T185_B_CACCTGGTCTAACCATAACGGGAA-1	T185_B	M	0_AM_APOC2
T185_B_GTTCTGTCATGGCTTTAGTGAGTG-1	T185_B	M	0_AM_APOC2
T185_B_CATTCGCAGAGAGCAAAGTGAGTG-1	T185_B	M	11_AM
T185_B_TACCCGGTCACAAATGAGTGAGTG-1	T185_B	M	1_AM_IFI27
T185_B_ACGATTCGTCAGTGCCAGTGAGTG-1	T185_B	M	1_AM_IFI27
T185_B_ATTCGATTCTTTGGTGAACGGGAA-1	T185_B	M	12_Mo-derived AM_APOE
T185_B_CACAAAGGTTTGTTTCAGTGAGTG-1	T185_B	M	10_AM
T185_B_TTGTGATTCCGCAATCAGTGAGTG-1	T185_B	M	0_AM_APOC2
T185_B_TTCGTTCTCGCCTAGTAACGGGAA-1	T185_B	M	0_AM_APOC2
T185_B_TCTTAGGTCGATATGAAGTGAGTG-1	T185_B	M	15_Mo-derived AM_FPR3
T185_B_CGTGCGTGTCCATCCTAGTGAGTG-1	T185_B	M	11_AM
T185_B_CCTAACTCAGCCTGAGAACGGGAA-1	T185_B	M	10_AM
T185_B_ACACAATCATTTCTTCAACGGGAA-1	T185_B	M	12_Mo-derived AM_APOE
T185_B_TCAAGCGAGGTTCTTGAACGGGAA-1	T185_B	M	1_AM_IFI27
T185_B_GCTTGTTCATAAGCTGAGTGAGTG-1	T185_B	M	15_Mo-derived AM_FPR3
T185_B_GGGACAACACATAAACAACGGGAA-1	T185_B	M	10_AM
T185_B_CTCAGGGCAACCTCGCAACGGGAA-1	T185_B	M	13_AM_FN1_CCL18
T185_B_GTAACTAAGCCTATATAGTGAGTG-1	T185_B	M	1_AM_IFI27
T185_B_ATAGCAGGTGCGGAATAGTGAGTG-1	T185_B	M	12_Mo-derived AM_APOE
T185_B_CGATTACGTTAAGGATAGTGAGTG-1	T185_B	M	1_AM_IFI27
T185_B_GCCTGAGCAAACACGCAGTGAGTG-1	T185_B	M	15_Mo-derived AM_FPR3
T185_B_CAGGCTAAGTCATTCGAGTGAGTG-1	T185_B	M	2_Neutrophil_IFIT2_IL1RN
T185_B_GAGTAATGTGCTCATGAACGGGAA-1	T185_B	M	3_Neutrophil_CXCR4-high
T185_B_CTACCAGGTAAATAGCAACGGGAA-1	T185_B	M	2_Neutrophil_IFIT2_IL1RN
T185_B_GGCTTGCGTCCATTAAAACGGGAA-1	T185_B	M	3_Neutrophil_CXCR4-high
T185_B_GTTGTTCCATCCAAGAAACGGGAA-1	T185_B	M	3_Neutrophil_CXCR4-high
T185_B_ATCCTTGAGAGCAAGAAACGGGAA-1	T185_B	M	25_AM_RSRP1_NRAMP1
T185_B_AGAAAGGTCCTGAGGAAACGGGAA-1	T185_B	M	3_Neutrophil_CXCR4-high
T185_B_GGTTTACGTTGTCATAAGTGAGTG-1	T185_B	M	2_Neutrophil_IFIT2_IL1RN
T185_B_ATTTCCTGTCCTTCTAAACGGGAA-1	T185_B	M	3_Neutrophil_CXCR4-high
T185_B_TTCTCACTCGAGCTAGAACGGGAA-1	T185_B	M	3_Neutrophil_CXCR4-high
T185_B_AAGTTCGCACGGTTCCAGTGAGTG-1	T185_B	M	2_Neutrophil_IFIT2_IL1RN
T185_B_TAGCCTGGTAATTTCGAGTGAGTG-1	T185_B	M	2_Neutrophil_IFIT2_IL1RN
T185_B_GTTTGTCCATCATAGGAACGGGAA-1	T185_B	M	2_Neutrophil_IFIT2_IL1RN
T185_B_TGGGACATCAGGTCGAAGTGAGTG-1	T185_B	M	3_Neutrophil_CXCR4-high
T185_B_TACAGGTAGCCCGTTGAGTGAGTG-1	T185_B	M	2_Neutrophil_IFIT2_IL1RN
T185_B_TTTCATCGTCTGTCAGAACGGGAA-1	T185_B	M	3_Neutrophil_CXCR4-high
T185_B_CATTGTCCAATCAAACAGTGAGTG-1	T185_B	M	3_Neutrophil_CXCR4-high
T185_B_CAAGGTTAGGCTCCATAGTGAGTG-1	T185_B	M	3_Neutrophil_CXCR4-high
T185_B_GCTAAATCAATCAAACAGTGAGTG-1	T185_B	M	3_Neutrophil_CXCR4-high
T185_B_GTTAACTTCACGAACGAACGGGAA-1	T185_B	M	3_Neutrophil_CXCR4-high
T185_B_TGAATCTTCTAGCCTAAACGGGAA-1	T185_B	M	2_Neutrophil_IFIT2_IL1RN
T185_B_TTCATGCCACTATGTCAACGGGAA-1	T185_B	M	16_AM_IFN-responsive
T185_B_GTCTTGCAGGGTTGGCAACGGGAA-1	T185_B	M	3_Neutrophil_CXCR4-high
T185_B_TCAGCCAGTTTCCACCAACGGGAA-1	T185_B	M	3_Neutrophil_CXCR4-high
T185_B_CAAAGCTAGGTCAATAAGTGAGTG-1	T185_B	M	2_Neutrophil_IFIT2_IL1RN
T185_B_CAGGTTACACCTTCTCAGTGAGTG-1	T185_B	M	1_AM_IFI27
T185_B_TAGCTACGTGTGAGTAAACGGGAA-1	T185_B	M	3_Neutrophil_CXCR4-high
T185_B_TGATTGTTCAAGCGATAACGGGAA-1	T185_B	M	3_Neutrophil_CXCR4-high
T185_B_AGACTCACATCCCAATAACGGGAA-1	T185_B	M	3_Neutrophil_CXCR4-high
T185_B_TCCTTGAAGACGCATGAGTGAGTG-1	T185_B	M	2_Neutrophil_IFIT2_IL1RN
T185_B_TATGAGGGTCACAGGGAACGGGAA-1	T185_B	M	2_Neutrophil_IFIT2_IL1RN
T185_B_GAACTTAAGCGGGACTAGTGAGTG-1	T185_B	M	3_Neutrophil_CXCR4-high
T185_B_TCGATATTCAACCGGAAACGGGAA-1	T185_B	M	2_Neutrophil_IFIT2_IL1RN
T185_B_TCCATTTGTTTCGCCTAGTGAGTG-1	T185_B	M	2_Neutrophil_IFIT2_IL1RN
T185_B_GGCAATCCACTAACGAAACGGGAA-1	T185_B	M	2_Neutrophil_IFIT2_IL1RN
T185_B_CAATAGTCATTGAGATAACGGGAA-1	T185_B	M	2_Neutrophil_IFIT2_IL1RN
T185_B_GGTTTCCAGTTGCAGGAACGGGAA-1	T185_B	M	3_Neutrophil_CXCR4-high
T185_B_CGGTTAGAGATAACGCAACGGGAA-1	T185_B	M	2_Neutrophil_IFIT2_IL1RN
T185_B_TTATCACAGCCTAAGGAGTGAGTG-1	T185_B	M	3_Neutrophil_CXCR4-high
T185_B_TATGCATTCCCTGGTGAACGGGAA-1	T185_B	M	3_Neutrophil_CXCR4-high
T185_B_GTTTCACCAAGGTGTCAGTGAGTG-1	T185_B	M	3_Neutrophil_CXCR4-high
T185_B_TCAAGCGAGGGCCTTTAGTGAGTG-1	T185_B	M	3_Neutrophil_CXCR4-high
T185_B_CTTAAGCGTATTGACCAACGGGAA-1	T185_B	M	3_Neutrophil_CXCR4-high
T185_B_TTCCTCTAGCTGGACAAGTGAGTG-1	T185_B	M	16_AM_IFN-responsive
T185_B_GAGCCTTTCGCGTTCGAGTGAGTG-1	T185_B	M	3_Neutrophil_CXCR4-high
T185_B_TTACTTCGTTCACCAGAGTGAGTG-1	T185_B	M	2_Neutrophil_IFIT2_IL1RN
T185_B_CGACTTTCAGCACGTGAACGGGAA-1	T185_B	M	2_Neutrophil_IFIT2_IL1RN
T185_B_CATGGTTGTCAAAGATAGTGAGTG-1	T185_B	M	2_Neutrophil_IFIT2_IL1RN
T185_B_TGCCCTGAGACAACTAAACGGGAA-1	T185_B	M	3_Neutrophil_CXCR4-high
T185_B_TGTGAGGTCCTTAGATAACGGGAA-1	T185_B	M	3_Neutrophil_CXCR4-high
T185_B_ACTAATGAGATAATCGAACGGGAA-1	T185_B	M	2_Neutrophil_IFIT2_IL1RN
T185_B_AGACTAGGTGTTTGGTAACGGGAA-1	T185_B	M	2_Neutrophil_IFIT2_IL1RN
T185_B_TCTATGAGTTGCACTGAGTGAGTG-1	T185_B	M	2_Neutrophil_IFIT2_IL1RN
T185_B_CCAACCGTCACGTTATAGTGAGTG-1	T185_B	M	2_Neutrophil_IFIT2_IL1RN
T185_B_TCTAGTTAGTGTGCAGAACGGGAA-1	T185_B	M	3_Neutrophil_CXCR4-high
T185_B_GCTAGTCTCCCAGTACAACGGGAA-1	T185_B	M	3_Neutrophil_CXCR4-high
T185_B_CTGTCATCACAATGGCAGTGAGTG-1	T185_B	M	2_Neutrophil_IFIT2_IL1RN
T185_B_ATTGAGTCATTTGCTAAGTGAGTG-1	T185_B	M	3_Neutrophil_CXCR4-high
T185_B_TGGCATGAGTCGAAGTAACGGGAA-1	T185_B	M	3_Neutrophil_CXCR4-high
T185_B_CAAAGTCAGTAGCTAAAGTGAGTG-1	T185_B	M	2_Neutrophil_IFIT2_IL1RN
T185_B_CAGACCAAGGCAAGCCAGTGAGTG-1	T185_B	M	2_Neutrophil_IFIT2_IL1RN
T185_B_CACATAAAGAAGCATCAACGGGAA-1	T185_B	M	3_Neutrophil_CXCR4-high
T185_B_CGTTGCGTCATAATGGAACGGGAA-1	T185_B	M	3_Neutrophil_CXCR4-high
T185_B_AGCTAATCAGCTCATTAACGGGAA-1	T185_B	M	2_Neutrophil_IFIT2_IL1RN
T185_B_ATGAAAGCATCAGGTAAACGGGAA-1	T185_B	M	2_Neutrophil_IFIT2_IL1RN
T185_B_GTTTATCAGACTTAAGAACGGGAA-1	T185_B	M	2_Neutrophil_IFIT2_IL1RN
T185_B_CTTACCTTCATGCGTCAGTGAGTG-1	T185_B	M	3_Neutrophil_CXCR4-high
T185_B_GGTTTCTCACATGAATAGTGAGTG-1	T185_B	M	3_Neutrophil_CXCR4-high
T185_B_CTAGGTTGTGATTAGGAACGGGAA-1	T185_B	M	2_Neutrophil_IFIT2_IL1RN
T185_B_GCAAGAAAGTGAGTTAAACGGGAA-1	T185_B	M	2_Neutrophil_IFIT2_IL1RN
T185_B_GTGGATTAGTCTAATCAACGGGAA-1	T185_B	M	2_Neutrophil_IFIT2_IL1RN
T185_B_GGCTAATAGCACTAGGAGTGAGTG-1	T185_B	M	16_AM_IFN-responsive
T185_B_CGAATAGGTGGCTTTGAACGGGAA-1	T185_B	M	3_Neutrophil_CXCR4-high
T185_B_GTTCACCAGGTGTCCTAGTGAGTG-1	T185_B	M	2_Neutrophil_IFIT2_IL1RN
T185_B_GGACTTACATTGTGTCAGTGAGTG-1	T185_B	M	3_Neutrophil_CXCR4-high
T185_B_GATGGACGTACCTAGTAGTGAGTG-1	T185_B	M	3_Neutrophil_CXCR4-high
T185_B_ATCAGGTAGCGAATCGAGTGAGTG-1	T185_B	M	3_Neutrophil_CXCR4-high
T185_B_AGACAAACAGCCTGAGAACGGGAA-1	T185_B	M	3_Neutrophil_CXCR4-high
T185_B_AAGGAACCACCGTTTGAGTGAGTG-1	T185_B	M	3_Neutrophil_CXCR4-high
T185_B_CTCAACATCCTGTTCTAGTGAGTG-1	T185_B	M	25_AM_RSRP1_NRAMP1
T185_B_AGCCTCTAGTTTGACTAGTGAGTG-1	T185_B	M	3_Neutrophil_CXCR4-high
T185_B_TAAATCGAGGCTAGATAACGGGAA-1	T185_B	M	2_Neutrophil_IFIT2_IL1RN
T185_B_TACGTTAGTATTCAGCAACGGGAA-1	T185_B	M	3_Neutrophil_CXCR4-high
T185_B_TGCTATTAGCACGGTAAGTGAGTG-1	T185_B	M	2_Neutrophil_IFIT2_IL1RN
T185_B_GCCTAATGTTTAGTTGAGTGAGTG-1	T185_B	M	2_Neutrophil_IFIT2_IL1RN
T185_B_GTATACTTCGGTACCTAGTGAGTG-1	T185_B	M	3_Neutrophil_CXCR4-high
T185_B_GTAAACCAGACAAAGGAGTGAGTG-1	T185_B	M	2_Neutrophil_IFIT2_IL1RN
T185_B_CCAAACCTCACAGGGCAGTGAGTG-1	T185_B	M	2_Neutrophil_IFIT2_IL1RN
T185_B_GTAAGGTTCTGCAACCAGTGAGTG-1	T185_B	M	3_Neutrophil_CXCR4-high
T185_B_TTCAACTAGACTTAAGAACGGGAA-1	T185_B	M	3_Neutrophil_CXCR4-high
T185_B_ACATACTTCTAACCTGAGTGAGTG-1	T185_B	M	16_AM_IFN-responsive
T185_B_ATAAGCATCATTTAGCAACGGGAA-1	T185_B	M	3_Neutrophil_CXCR4-high
T185_B_GTCCAAACAATAGAGAAGTGAGTG-1	T185_B	M	3_Neutrophil_CXCR4-high
T185_B_ATGTTTGGTGAACGGTAACGGGAA-1	T185_B	M	2_Neutrophil_IFIT2_IL1RN
T185_B_CGGGTTAAGGTTAGTAAGTGAGTG-1	T185_B	M	3_Neutrophil_CXCR4-high
T185_B_CCGATTGGTTAGGTAGAGTGAGTG-1	T185_B	M	2_Neutrophil_IFIT2_IL1RN
T185_B_GCAAATGGTTAGCATCAACGGGAA-1	T185_B	M	3_Neutrophil_CXCR4-high
T185_B_CGTGTCCCAAGTTTCCAACGGGAA-1	T185_B	M	2_Neutrophil_IFIT2_IL1RN
T185_B_CGTGAGGGTCCTGACAAGTGAGTG-1	T185_B	M	3_Neutrophil_CXCR4-high
T185_B_CTACCATCAACCGGATAACGGGAA-1	T185_B	M	3_Neutrophil_CXCR4-high
T185_B_CCGTTGTAGTAACTTCAACGGGAA-1	T185_B	M	3_Neutrophil_CXCR4-high
T185_B_ACTGGGTCAAGTTCCTAACGGGAA-1	T185_B	M	3_Neutrophil_CXCR4-high
T185_B_ATACCTTAGATGATTGAACGGGAA-1	T185_B	M	3_Neutrophil_CXCR4-high
T185_B_GATGGAGCATTGGACAAGTGAGTG-1	T185_B	M	2_Neutrophil_IFIT2_IL1RN
T185_B_GGCGAATGTCGTTCGAAACGGGAA-1	T185_B	M	3_Neutrophil_CXCR4-high
T185_B_TTCCTCTAGACGCATGAGTGAGTG-1	T185_B	M	3_Neutrophil_CXCR4-high
T185_B_ATTGAGTCACACAAATAGTGAGTG-1	T185_B	M	3_Neutrophil_CXCR4-high
T185_B_TACGGGCAGGCCATTCAACGGGAA-1	T185_B	M	3_Neutrophil_CXCR4-high
T185_B_GAAGGATCAGCAAGCTAACGGGAA-1	T185_B	M	3_Neutrophil_CXCR4-high
T185_B_CGCTCAGTCAGGTTAAAACGGGAA-1	T185_B	M	3_Neutrophil_CXCR4-high
T185_B_ACGTAATCAATATGGTAACGGGAA-1	T185_B	M	2_Neutrophil_IFIT2_IL1RN
T185_B_ATGCCTATCAACTGGGAGTGAGTG-1	T185_B	M	2_Neutrophil_IFIT2_IL1RN
T185_B_GGGATATTCCTTTCGTAGTGAGTG-1	T185_B	M	3_Neutrophil_CXCR4-high
T185_B_CATGAGGTCTGGGAATAACGGGAA-1	T185_B	M	3_Neutrophil_CXCR4-high
T185_B_ACCGAAGTCCAACATTAACGGGAA-1	T185_B	M	3_Neutrophil_CXCR4-high
T185_B_AATGGCAGTGAATCTCAACGGGAA-1	T185_B	M	3_Neutrophil_CXCR4-high
T185_B_GTTGTTGTCGGTAAGTAGTGAGTG-1	T185_B	M	2_Neutrophil_IFIT2_IL1RN
T185_B_CGCATCCCAAGCTCAAAACGGGAA-1	T185_B	M	16_AM_IFN-responsive
T185_B_GTAGTCCTCCGAAAGTAGTGAGTG-1	T185_B	M	2_Neutrophil_IFIT2_IL1RN
T185_B_GCTAACGAGTGATTAGAACGGGAA-1	T185_B	M	3_Neutrophil_CXCR4-high
T185_B_CTTACTGAGGTGGATTAACGGGAA-1	T185_B	M	2_Neutrophil_IFIT2_IL1RN
T185_B_GCAGCAATCTAACTACAGTGAGTG-1	T185_B	M	3_Neutrophil_CXCR4-high
T185_B_CGGTGTGCAAACTGGCAGTGAGTG-1	T185_B	M	3_Neutrophil_CXCR4-high
T185_B_CGCTAAACACCATCCAAACGGGAA-1	T185_B	M	3_Neutrophil_CXCR4-high
T185_B_CAGAGAGCATTTGTTGAGTGAGTG-1	T185_B	M	3_Neutrophil_CXCR4-high
T185_B_TACGTTCCAATTAGACAACGGGAA-1	T185_B	M	3_Neutrophil_CXCR4-high
T185_B_GACCGTGCAAGCCTAAAACGGGAA-1	T185_B	M	3_Neutrophil_CXCR4-high
T185_B_ACCTCATCAGCTAGACAACGGGAA-1	T185_B	M	3_Neutrophil_CXCR4-high
T185_B_TCAAGTGCATTGCCTGAGTGAGTG-1	T185_B	M	3_Neutrophil_CXCR4-high
T185_B_GCGCTTAGTTGTTTAGAACGGGAA-1	T185_B	M	3_Neutrophil_CXCR4-high
T185_B_AGGAGGTAGTTACACTAACGGGAA-1	T185_B	M	3_Neutrophil_CXCR4-high
T185_B_TACCTTTGTATTGGGAAACGGGAA-1	T185_B	M	3_Neutrophil_CXCR4-high
T185_B_CGCATCCCACGTAAATAACGGGAA-1	T185_B	M	3_Neutrophil_CXCR4-high
T185_B_CGTGAGGGTGAACGTAAGTGAGTG-1	T185_B	M	2_Neutrophil_IFIT2_IL1RN
T185_B_GCTCGTTAGGATCCAGAGTGAGTG-1	T185_B	M	3_Neutrophil_CXCR4-high
T185_B_TGTGCTGGTTATGAGGAGTGAGTG-1	T185_B	M	3_Neutrophil_CXCR4-high
T185_B_TCGTCAATCCTGATCAAGTGAGTG-1	T185_B	M	16_AM_IFN-responsive
T185_B_GGATAGGCAAGTGGCTAGTGAGTG-1	T185_B	M	3_Neutrophil_CXCR4-high
T185_B_GTCCGTAGTAGCTATCAACGGGAA-1	T185_B	M	3_Neutrophil_CXCR4-high
T185_B_TACGGGTCAACTAAACAGTGAGTG-1	T185_B	M	3_Neutrophil_CXCR4-high
T185_B_TCCTTTCAGGGTTATAAGTGAGTG-1	T185_B	M	3_Neutrophil_CXCR4-high
T185_B_TGCGCCTCAAATAGGAAACGGGAA-1	T185_B	M	3_Neutrophil_CXCR4-high
T185_B_TCTAAGTTCAGCACGAAACGGGAA-1	T185_B	M	2_Neutrophil_IFIT2_IL1RN
T185_B_CTCGATTCAAAGTGCCAGTGAGTG-1	T185_B	M	16_AM_IFN-responsive
T185_B_TTGACATTCTGCAACCAGTGAGTG-1	T185_B	M	2_Neutrophil_IFIT2_IL1RN
T185_B_GTACCTATCAGGTTAAAGTGAGTG-1	T185_B	M	3_Neutrophil_CXCR4-high
T185_B_GACTAGTAGACGCATGAACGGGAA-1	T185_B	M	2_Neutrophil_IFIT2_IL1RN
T185_B_TGTAATGAGGCGAGTCAGTGAGTG-1	T185_B	M	3_Neutrophil_CXCR4-high
T185_B_AAGTCATCAAACTGGCAGTGAGTG-1	T185_B	M	2_Neutrophil_IFIT2_IL1RN
T185_B_ACTTAGCGTGACACAAAGTGAGTG-1	T185_B	M	3_Neutrophil_CXCR4-high
T185_B_AGAGAGCAGCGTGCTTAACGGGAA-1	T185_B	M	2_Neutrophil_IFIT2_IL1RN
T185_B_GTCATTGTCACGAACGAACGGGAA-1	T185_B	M	2_Neutrophil_IFIT2_IL1RN
T185_B_AGCGATCCATAGGCGTAACGGGAA-1	T185_B	M	2_Neutrophil_IFIT2_IL1RN
T185_B_GATGCCCGTTCTTGAAAACGGGAA-1	T185_B	M	3_Neutrophil_CXCR4-high
T185_B_TGAGCTTGTTAACGGAAGTGAGTG-1	T185_B	M	3_Neutrophil_CXCR4-high
T185_B_TTAGTCAGTAATGTCCAACGGGAA-1	T185_B	M	3_Neutrophil_CXCR4-high
T185_B_GGTGATTAGTCAATAGAACGGGAA-1	T185_B	M	3_Neutrophil_CXCR4-high
T185_B_TGACATAAGAACCTAAAGTGAGTG-1	T185_B	M	16_AM_IFN-responsive
T185_B_TGGCTACTCACAAATGAACGGGAA-1	T185_B	M	3_Neutrophil_CXCR4-high
T185_B_AAGCTTAAGGGCACTAAACGGGAA-1	T185_B	M	3_Neutrophil_CXCR4-high
T185_B_TCATCAGTCACCCTCCAACGGGAA-1	T185_B	M	2_Neutrophil_IFIT2_IL1RN
T185_B_GGCGAAACATGGTCAAAGTGAGTG-1	T185_B	M	3_Neutrophil_CXCR4-high
T185_B_ATAGGATGTATTCGTAAACGGGAA-1	T185_B	M	3_Neutrophil_CXCR4-high
T185_B_GACCAGGGTTGAGCTTAGTGAGTG-1	T185_B	M	3_Neutrophil_CXCR4-high
T185_B_CACTAACGTAACCGCCAACGGGAA-1	T185_B	M	16_AM_IFN-responsive
T185_B_ACTTCGTCATTTCTTCAGTGAGTG-1	T185_B	M	2_Neutrophil_IFIT2_IL1RN
T185_B_TGACGAAGTCCTCACTAGTGAGTG-1	T185_B	M	2_Neutrophil_IFIT2_IL1RN
T185_B_AGCCTGTTCACCACACAGTGAGTG-1	T185_B	M	3_Neutrophil_CXCR4-high
T185_B_TTGAACAAGACTGAGTAACGGGAA-1	T185_B	M	3_Neutrophil_CXCR4-high
T185_B_TTCCTCCCATAGTCAGAGTGAGTG-1	T185_B	M	16_AM_IFN-responsive
T185_B_AGCTAAATCAAGCCAGAACGGGAA-1	T185_B	M	2_Neutrophil_IFIT2_IL1RN
T185_B_CCAGCTAGTGAGAAGGAGTGAGTG-1	T185_B	M	2_Neutrophil_IFIT2_IL1RN
T185_B_CTCTTGAAGTGTGAGTAACGGGAA-1	T185_B	M	3_Neutrophil_CXCR4-high
T185_B_GGGCTTAAGCTTAAAGAACGGGAA-1	T185_B	M	2_Neutrophil_IFIT2_IL1RN
T185_B_TCGTTCGCAAGCCTAAAACGGGAA-1	T185_B	M	2_Neutrophil_IFIT2_IL1RN
T185_B_TAGGAGGCACCAGCCTAGTGAGTG-1	T185_B	M	3_Neutrophil_CXCR4-high
T185_B_GCTAACTGTCTAACCGAGTGAGTG-1	T185_B	M	3_Neutrophil_CXCR4-high
T185_B_CTTATGTAGATAACTGAACGGGAA-1	T185_B	M	2_Neutrophil_IFIT2_IL1RN
T185_B_TTAGCGGAGGAGGATAAACGGGAA-1	T185_B	M	3_Neutrophil_CXCR4-high
T185_B_CTAGTCTCATAACCGAAACGGGAA-1	T185_B	M	3_Neutrophil_CXCR4-high
T185_B_CGTTCAATCAGCACAGAACGGGAA-1	T185_B	M	2_Neutrophil_IFIT2_IL1RN
T185_B_ATGAGGTTCACGTTATAGTGAGTG-1	T185_B	M	3_Neutrophil_CXCR4-high
T185_B_GCGCTAAAGGTTCCGTAGTGAGTG-1	T185_B	M	3_Neutrophil_CXCR4-high
T185_B_TCGAAGTAGATGCCTCAGTGAGTG-1	T185_B	M	2_Neutrophil_IFIT2_IL1RN
T185_B_TGAGCGGGTGCGGTTCAGTGAGTG-1	T185_B	M	3_Neutrophil_CXCR4-high
T185_B_AGTAGGTTCACCATATAGTGAGTG-1	T185_B	M	3_Neutrophil_CXCR4-high
T185_B_CTAGCTGGTAAACTGGAGTGAGTG-1	T185_B	M	3_Neutrophil_CXCR4-high
T185_B_CTTAAGTTCCAACAGGAACGGGAA-1	T185_B	M	3_Neutrophil_CXCR4-high
T185_B_TCGCCTCTCCGCCACAAACGGGAA-1	T185_B	M	3_Neutrophil_CXCR4-high
T185_B_TAGGTCGAGTAAAGGGAACGGGAA-1	T185_B	M	3_Neutrophil_CXCR4-high
T185_B_TCAACTAGTCAATGTCAACGGGAA-1	T185_B	M	3_Neutrophil_CXCR4-high
T185_B_GCAAATTCAGGTCAACAACGGGAA-1	T185_B	M	3_Neutrophil_CXCR4-high
T185_B_ATTGAGGGTACGTCCAAACGGGAA-1	T185_B	M	3_Neutrophil_CXCR4-high
T185_B_AGTATCCGTCGTTCGAAACGGGAA-1	T185_B	M	3_Neutrophil_CXCR4-high
T185_B_GTATGTAAGCACGTTCAGTGAGTG-1	T185_B	M	3_Neutrophil_CXCR4-high
T185_B_TGGTGCTTCTAACCTGAGTGAGTG-1	T185_B	M	2_Neutrophil_IFIT2_IL1RN
T185_B_ATCGGGCAGCATTTCGAACGGGAA-1	T185_B	M	3_Neutrophil_CXCR4-high
T185_B_TATTGGGCAGGAATAAAACGGGAA-1	T185_B	M	2_Neutrophil_IFIT2_IL1RN
T185_B_CGATTGACATTGTACCAGTGAGTG-1	T185_B	M	3_Neutrophil_CXCR4-high
T185_B_TTAACGTTCTAGCCTAAGTGAGTG-1	T185_B	M	17_AM_stressed
T185_B_AGTAGGTTCGACTCACAACGGGAA-1	T185_B	M	2_Neutrophil_IFIT2_IL1RN
T185_B_CTATGTCCATGGATTGAACGGGAA-1	T185_B	M	3_Neutrophil_CXCR4-high
T185_B_CCAAGTGAGAAGTAGGAGTGAGTG-1	T185_B	M	2_Neutrophil_IFIT2_IL1RN
T185_B_CTATTGGTCAAAGGGAAACGGGAA-1	T185_B	M	3_Neutrophil_CXCR4-high
T185_B_CCGCTAAGTCCTCATCAACGGGAA-1	T185_B	M	3_Neutrophil_CXCR4-high
T185_B_CATTTGGTCCAATTACAACGGGAA-1	T185_B	M	3_Neutrophil_CXCR4-high
T185_B_GCGGTAATCCGCCATGAACGGGAA-1	T185_B	M	3_Neutrophil_CXCR4-high
T185_B_TCTTTGTGTAATCCGTAACGGGAA-1	T185_B	M	3_Neutrophil_CXCR4-high
T185_B_TGAATCGCAATATGCGAGTGAGTG-1	T185_B	M	3_Neutrophil_CXCR4-high
T185_B_AACTGGCCAGGATCCGAGTGAGTG-1	T185_B	M	3_Neutrophil_CXCR4-high
T185_B_CCTAGGTTCACAAGCGAGTGAGTG-1	T185_B	M	3_Neutrophil_CXCR4-high
T185_B_AATCGCACAACCTGTTAGTGAGTG-1	T185_B	M	2_Neutrophil_IFIT2_IL1RN
T185_B_CTTACCGCACATTGAGAACGGGAA-1	T185_B	M	3_Neutrophil_CXCR4-high
T185_B_CGCAAGGGTTGCACTGAACGGGAA-1	T185_B	M	2_Neutrophil_IFIT2_IL1RN
T185_B_GTTGCGCGTTGTGAGAAACGGGAA-1	T185_B	M	3_Neutrophil_CXCR4-high
T185_B_GACATTAAGCTATCGCAGTGAGTG-1	T185_B	M	3_Neutrophil_CXCR4-high
T185_B_AGTTATCTCGTCAATTAGTGAGTG-1	T185_B	M	3_Neutrophil_CXCR4-high
T185_B_CTACCCACAAACCGGTAGTGAGTG-1	T185_B	M	2_Neutrophil_IFIT2_IL1RN
T185_B_CAGTGTGAGGTAGTTAAGTGAGTG-1	T185_B	M	3_Neutrophil_CXCR4-high
T185_B_CCTGGTCCATCCGTCAAGTGAGTG-1	T185_B	M	3_Neutrophil_CXCR4-high
T185_B_TCAATTGGTCTATCTTAACGGGAA-1	T185_B	M	2_Neutrophil_IFIT2_IL1RN
T185_B_GGTTGAGTCTTAAGGAAACGGGAA-1	T185_B	M	2_Neutrophil_IFIT2_IL1RN
T185_B_ACTAAACCATAGGGTCAGTGAGTG-1	T185_B	M	3_Neutrophil_CXCR4-high
T185_B_AGTACTGCAAACGGTCAGTGAGTG-1	T185_B	M	2_Neutrophil_IFIT2_IL1RN
T185_B_CAAACAATCAAGCGATAGTGAGTG-1	T185_B	M	3_Neutrophil_CXCR4-high
T185_B_ACCTCATCAATCGTGAAACGGGAA-1	T185_B	M	2_Neutrophil_IFIT2_IL1RN
T185_B_TAGAGGTTCCAACAGGAACGGGAA-1	T185_B	M	25_AM_RSRP1_NRAMP1
T185_B_AGCGCGAGTATTTGTGAACGGGAA-1	T185_B	M	3_Neutrophil_CXCR4-high
T185_B_TAAGCTTTCCCAAATTAACGGGAA-1	T185_B	M	25_AM_RSRP1_NRAMP1
T185_B_AAGAATCGTGTCCAGCAACGGGAA-1	T185_B	M	2_Neutrophil_IFIT2_IL1RN
T185_B_AGCTATGCAGCGGATTAACGGGAA-1	T185_B	M	3_Neutrophil_CXCR4-high
T185_B_AGCCCTGTCATGCGTCAACGGGAA-1	T185_B	M	3_Neutrophil_CXCR4-high
T185_B_GTAAGGTTCCAGAACGAACGGGAA-1	T185_B	M	3_Neutrophil_CXCR4-high
T185_B_TCACTCGCAAGTGGCTAGTGAGTG-1	T185_B	M	2_Neutrophil_IFIT2_IL1RN
T185_B_CAACCTGGTTAGACTCAGTGAGTG-1	T185_B	M	3_Neutrophil_CXCR4-high
T185_B_GGCCTAAAGGCTTAGGAACGGGAA-1	T185_B	M	3_Neutrophil_CXCR4-high
T185_B_GTAGTCCTCATGTCATAGTGAGTG-1	T185_B	M	2_Neutrophil_IFIT2_IL1RN
T185_B_CTTTAGGTCTTTAGCGAGTGAGTG-1	T185_B	M	2_Neutrophil_IFIT2_IL1RN
T185_B_ACCCTCACACAAGCGTAACGGGAA-1	T185_B	M	2_Neutrophil_IFIT2_IL1RN
T185_B_CATGTTGTCGATTGGGAACGGGAA-1	T185_B	M	3_Neutrophil_CXCR4-high
T185_B_GATTATCTCTGTCAGCAGTGAGTG-1	T185_B	M	3_Neutrophil_CXCR4-high
T185_B_TGGGCCACACGGTCGAAGTGAGTG-1	T185_B	M	3_Neutrophil_CXCR4-high
T185_B_GAGTGACGTAAATAGCAGTGAGTG-1	T185_B	M	2_Neutrophil_IFIT2_IL1RN
T185_B_AAGAATCGTATAGCGAAGTGAGTG-1	T185_B	M	2_Neutrophil_IFIT2_IL1RN
T185_B_TTCCATTGTAACCTTAAACGGGAA-1	T185_B	M	2_Neutrophil_IFIT2_IL1RN
T185_B_TATTGGCGTTGCTGTGAACGGGAA-1	T185_B	M	2_Neutrophil_IFIT2_IL1RN
T185_B_GGCACAATCCTCCCACAACGGGAA-1	T185_B	M	2_Neutrophil_IFIT2_IL1RN
T185_B_TCTTCATGTCGGTTTGAACGGGAA-1	T185_B	M	3_Neutrophil_CXCR4-high
T185_B_GCACAACCACCAGCCTAACGGGAA-1	T185_B	M	25_AM_RSRP1_NRAMP1
T185_B_AGCGAAGCAAATACCGAACGGGAA-1	T185_B	M	3_Neutrophil_CXCR4-high
T185_B_GTACTGACACTCAATCAACGGGAA-1	T185_B	M	3_Neutrophil_CXCR4-high
T185_B_AGGTTCTGTAACGTGAAACGGGAA-1	T185_B	M	3_Neutrophil_CXCR4-high
T185_B_CTGATCCAGGGTTACGAGTGAGTG-1	T185_B	M	2_Neutrophil_IFIT2_IL1RN
T185_B_TGCGATACATTTGGCTAACGGGAA-1	T185_B	M	2_Neutrophil_IFIT2_IL1RN
T185_B_GTTAATGAGCTATTACAACGGGAA-1	T185_B	M	3_Neutrophil_CXCR4-high
T185_B_ATCGAACAGTCACACCAGTGAGTG-1	T185_B	M	3_Neutrophil_CXCR4-high
T185_B_AAATCGATCAAGGTCGAGTGAGTG-1	T185_B	M	3_Neutrophil_CXCR4-high
T185_B_ATTGCACGTCCTGACAAACGGGAA-1	T185_B	M	3_Neutrophil_CXCR4-high
T185_B_ACGCCTAGTTAGTAGGAGTGAGTG-1	T185_B	M	2_Neutrophil_IFIT2_IL1RN
T185_B_TTGAGTAAGCTTGATTAGTGAGTG-1	T185_B	M	2_Neutrophil_IFIT2_IL1RN
T185_B_CTTAGCCAGACATAGCAGTGAGTG-1	T185_B	M	16_AM_IFN-responsive
T185_B_GGTTAATCATGAGCTAAGTGAGTG-1	T185_B	M	3_Neutrophil_CXCR4-high
T185_B_AGGCGCTAGCGTGCTTAGTGAGTG-1	T185_B	M	2_Neutrophil_IFIT2_IL1RN
T185_B_TATCCTGAGCTTACTGAACGGGAA-1	T185_B	M	3_Neutrophil_CXCR4-high
T185_B_AAGCGGCTCAGGTTGGAACGGGAA-1	T185_B	M	3_Neutrophil_CXCR4-high
T185_B_ACGTAATCAGGCTAACAGTGAGTG-1	T185_B	M	3_Neutrophil_CXCR4-high
T185_B_GATGGTAGTCCTTAGGAACGGGAA-1	T185_B	M	3_Neutrophil_CXCR4-high
T185_B_ATGCACCTCAAAGGCTAGTGAGTG-1	T185_B	M	3_Neutrophil_CXCR4-high
T185_B_ACCATTAGTCCTGAGCAACGGGAA-1	T185_B	M	3_Neutrophil_CXCR4-high
T185_B_GTCAAAGGTAAGGTTGAGTGAGTG-1	T185_B	M	2_Neutrophil_IFIT2_IL1RN
T185_B_CTAACTAGTTAGCGGGAGTGAGTG-1	T185_B	M	3_Neutrophil_CXCR4-high
T185_B_CCTACCTGTCAATACCAGTGAGTG-1	T185_B	M	16_AM_IFN-responsive
T185_B_GGAGTCATCATTGCATAGTGAGTG-1	T185_B	M	2_Neutrophil_IFIT2_IL1RN
T185_B_GGTGAACGTTTCTAAGAGTGAGTG-1	T185_B	M	3_Neutrophil_CXCR4-high
T185_B_CGCTTTAAGCACGCAAAACGGGAA-1	T185_B	M	3_Neutrophil_CXCR4-high
T185_B_AGTGGATTCCATCCAAAGTGAGTG-1	T185_B	M	2_Neutrophil_IFIT2_IL1RN
T185_B_GCACTAACACCAGCCTAGTGAGTG-1	T185_B	M	2_Neutrophil_IFIT2_IL1RN
T185_B_TTTGCTGAGGTAATGCAACGGGAA-1	T185_B	M	2_Neutrophil_IFIT2_IL1RN
T185_B_CATTGTGTCACTAGGGAACGGGAA-1	T185_B	M	3_Neutrophil_CXCR4-high
T185_B_AAGAATCGTCGTTGCAAACGGGAA-1	T185_B	M	3_Neutrophil_CXCR4-high
T185_B_TCCACCTGTCACGATTAGTGAGTG-1	T185_B	M	3_Neutrophil_CXCR4-high
T185_B_TTTAACGGTTAGGTAGAGTGAGTG-1	T185_B	M	2_Neutrophil_IFIT2_IL1RN
T185_B_TATTCCTGTTTCAGGTAACGGGAA-1	T185_B	M	3_Neutrophil_CXCR4-high
T185_B_AGTGCAAGTGCACTATAACGGGAA-1	T185_B	M	3_Neutrophil_CXCR4-high
T185_B_TACAGGTAGTTACCTGAGTGAGTG-1	T185_B	M	2_Neutrophil_IFIT2_IL1RN
T185_B_TCCAAGTGTCTTTATCAGTGAGTG-1	T185_B	M	3_Neutrophil_CXCR4-high
T185_B_ACCAATTTCCGCCTCTAACGGGAA-1	T185_B	M	3_Neutrophil_CXCR4-high
T185_B_GAGCTAGTCCCTCGCTAACGGGAA-1	T185_B	M	2_Neutrophil_IFIT2_IL1RN
T185_B_TCGTTATAGTCACTATAGTGAGTG-1	T185_B	M	3_Neutrophil_CXCR4-high
T185_B_GAGTATGGTTAGTGAGAACGGGAA-1	T185_B	M	2_Neutrophil_IFIT2_IL1RN
T185_B_GCGCACACAGGTTTCTAACGGGAA-1	T185_B	M	3_Neutrophil_CXCR4-high
T185_B_CGAGGAGAGTGTCCACAACGGGAA-1	T185_B	M	3_Neutrophil_CXCR4-high
T185_B_CCCAACTAGTTGCGGAAACGGGAA-1	T185_B	M	3_Neutrophil_CXCR4-high
T185_B_ACGATTCGTTTATCGAAACGGGAA-1	T185_B	M	3_Neutrophil_CXCR4-high
T185_B_GTTTGTAGTAGCTTGTAACGGGAA-1	T185_B	M	3_Neutrophil_CXCR4-high
T185_B_TGGTGTGAGCATCTTGAGTGAGTG-1	T185_B	M	2_Neutrophil_IFIT2_IL1RN
T185_B_TGTAAGTCAGGCGAAAAGTGAGTG-1	T185_B	M	2_Neutrophil_IFIT2_IL1RN
T185_B_CTCGACTAGTGAATCAAGTGAGTG-1	T185_B	M	3_Neutrophil_CXCR4-high
T185_B_TACGTCCAGGATGCATAACGGGAA-1	T185_B	M	3_Neutrophil_CXCR4-high
T185_B_ATTCGATTCATGAGGTAACGGGAA-1	T185_B	M	2_Neutrophil_IFIT2_IL1RN
T185_B_CGGAACCAGGCCATTCAACGGGAA-1	T185_B	M	2_Neutrophil_IFIT2_IL1RN
T185_B_CGCAGCACACGTAGTAAGTGAGTG-1	T185_B	M	3_Neutrophil_CXCR4-high
T185_B_AGTGCAAGTCAACTACAGTGAGTG-1	T185_B	M	3_Neutrophil_CXCR4-high
T185_B_CACAGATAGTTTCCAGAACGGGAA-1	T185_B	M	2_Neutrophil_IFIT2_IL1RN
T185_B_ATAATGGTCATGCGTCAGTGAGTG-1	T185_B	M	3_Neutrophil_CXCR4-high
T185_B_TTTGCGGGTCGCAACCAACGGGAA-1	T185_B	M	3_Neutrophil_CXCR4-high
T185_B_TCAACAAAGTGAGGAAAACGGGAA-1	T185_B	M	3_Neutrophil_CXCR4-high
T185_B_TGAAACTCACCTTCAGAACGGGAA-1	T185_B	M	3_Neutrophil_CXCR4-high
T185_B_TGAGCGATCACGGACAAACGGGAA-1	T185_B	M	3_Neutrophil_CXCR4-high
T185_B_GTTCATCCATGGATTGAACGGGAA-1	T185_B	M	3_Neutrophil_CXCR4-high
T185_B_CCCGTAGTCATTTGCGAACGGGAA-1	T185_B	M	2_Neutrophil_IFIT2_IL1RN
T185_B_AGAGGAGGTTTATCGAAGTGAGTG-1	T185_B	M	2_Neutrophil_IFIT2_IL1RN
T185_B_CGATTACGTACGCACCAGTGAGTG-1	T185_B	M	3_Neutrophil_CXCR4-high
T185_B_TAGCCTGGTAAGAATCAGTGAGTG-1	T185_B	M	3_Neutrophil_CXCR4-high
T185_B_CTATTGGTCACGTTCAAACGGGAA-1	T185_B	M	2_Neutrophil_IFIT2_IL1RN
T185_B_GGTGCTTTCACTAATCAACGGGAA-1	T185_B	M	3_Neutrophil_CXCR4-high
T185_B_AGCTTCTCACTATGTCAGTGAGTG-1	T185_B	M	2_Neutrophil_IFIT2_IL1RN
T185_B_CAATAGCAGCAAATTGAACGGGAA-1	T185_B	M	17_AM_stressed
T185_B_AAACAAGCATGCGCAGAGTGAGTG-1	T185_B	M	10_AM
T185_B_AGACCCGCACCATCATAGTGAGTG-1	T185_B	M	25_AM_RSRP1_NRAMP1
T185_B_CTCTAACCAGGCCTCTAGTGAGTG-1	T185_B	M	3_Neutrophil_CXCR4-high
T185_B_TGCGGAATCTAATCGTAACGGGAA-1	T185_B	M	2_Neutrophil_IFIT2_IL1RN
T185_B_TTCCTCAGTGCGGCTTAGTGAGTG-1	T185_B	M	2_Neutrophil_IFIT2_IL1RN
T185_B_GCAAGGCTCTCACCTTAACGGGAA-1	T185_B	M	3_Neutrophil_CXCR4-high
T185_B_GTCGTTATCGACCGTTAGTGAGTG-1	T185_B	M	3_Neutrophil_CXCR4-high
T185_B_TCACGTTCAGCTCGCTAACGGGAA-1	T185_B	M	2_Neutrophil_IFIT2_IL1RN
T185_B_CCCTGACCAGGAATAAAGTGAGTG-1	T185_B	M	3_Neutrophil_CXCR4-high
T185_B_TGCATTAGTAACCGCCAGTGAGTG-1	T185_B	M	2_Neutrophil_IFIT2_IL1RN
T185_B_TTTCATCGTTGGCCACAACGGGAA-1	T185_B	M	2_Neutrophil_IFIT2_IL1RN
T185_B_TCCTAAGTCGGCTAAGAACGGGAA-1	T185_B	M	2_Neutrophil_IFIT2_IL1RN
T185_B_AACCTCATCGTAACCCAGTGAGTG-1	T185_B	M	3_Neutrophil_CXCR4-high
T185_B_GTGAGTTAGCTAACTTAACGGGAA-1	T185_B	M	2_Neutrophil_IFIT2_IL1RN
T185_B_TGGTTTAGTGCTCCTTAGTGAGTG-1	T185_B	M	2_Neutrophil_IFIT2_IL1RN
T185_B_GTTTGTCCATTTGCTAAGTGAGTG-1	T185_B	M	3_Neutrophil_CXCR4-high
T185_B_ATTGCTCCAAGGCTTAAGTGAGTG-1	T185_B	M	18_Monocyte
T185_B_AAGTTGTCATCAAGTGAACGGGAA-1	T185_B	M	2_Neutrophil_IFIT2_IL1RN
T185_B_GTTTGGGAGCTAAACAAACGGGAA-1	T185_B	M	3_Neutrophil_CXCR4-high
T185_B_GGTGATTAGCAAAGCTAACGGGAA-1	T185_B	M	2_Neutrophil_IFIT2_IL1RN
T185_B_AGTTGGCCAACAGCACAGTGAGTG-1	T185_B	M	3_Neutrophil_CXCR4-high
T185_B_AATCCGGAGGGCGGAAAACGGGAA-1	T185_B	M	3_Neutrophil_CXCR4-high
T185_B_GCAAGTTAGAACCTAAAACGGGAA-1	T185_B	M	2_Neutrophil_IFIT2_IL1RN
T185_B_AGGGCTATCTAGCCTAAACGGGAA-1	T185_B	M	3_Neutrophil_CXCR4-high
T185_B_AGCTCAACACTGTCATAGTGAGTG-1	T185_B	M	3_Neutrophil_CXCR4-high
T185_B_GGCCGTTGTTAAGCCTAGTGAGTG-1	T185_B	M	3_Neutrophil_CXCR4-high
T185_B_TCTAATGGTTCCAGCAAACGGGAA-1	T185_B	M	3_Neutrophil_CXCR4-high
T185_B_ACACAATCATCGATAGAGTGAGTG-1	T185_B	M	3_Neutrophil_CXCR4-high
T185_B_CTACTGATCAATCGCCAACGGGAA-1	T185_B	M	2_Neutrophil_IFIT2_IL1RN
T185_B_TATACCTAGTGCCCTGAACGGGAA-1	T185_B	M	3_Neutrophil_CXCR4-high
T185_B_GCTGACTTCCTTTCGTAACGGGAA-1	T185_B	M	3_Neutrophil_CXCR4-high
T185_B_TATCGAGCAATCTCTAAACGGGAA-1	T185_B	M	3_Neutrophil_CXCR4-high
T185_B_CGATTACGTTAAGGATAACGGGAA-1	T185_B	M	3_Neutrophil_CXCR4-high
T185_B_GTCACACTCCGAAAGTAACGGGAA-1	T185_B	M	2_Neutrophil_IFIT2_IL1RN
T185_B_GCGTTACTCAAGGTGTAGTGAGTG-1	T185_B	M	2_Neutrophil_IFIT2_IL1RN
T185_B_CGATTGTGTGCGATAAAACGGGAA-1	T185_B	M	3_Neutrophil_CXCR4-high
T185_B_CCCTGAGTCAACCAAAAGTGAGTG-1	T185_B	M	2_Neutrophil_IFIT2_IL1RN
T185_B_GACTAAGGTCCAGCACAGTGAGTG-1	T185_B	M	3_Neutrophil_CXCR4-high
T185_B_GTAGTAGGTCTCACTCAACGGGAA-1	T185_B	M	3_Neutrophil_CXCR4-high
T185_B_CGTGCTTAGCCAGAGCAACGGGAA-1	T185_B	M	2_Neutrophil_IFIT2_IL1RN
T185_B_AGACTCCTCGCAGCAAAGTGAGTG-1	T185_B	M	3_Neutrophil_CXCR4-high
T185_B_TTATCGCCATTACTTGAGTGAGTG-1	T185_B	M	3_Neutrophil_CXCR4-high
T185_B_TTCTCACTCTGGAACGAGTGAGTG-1	T185_B	M	3_Neutrophil_CXCR4-high
T185_B_CTAATCTAGGTTATGAAGTGAGTG-1	T185_B	M	25_AM_RSRP1_NRAMP1
T185_B_CTACCCACATTTATCGAACGGGAA-1	T185_B	M	3_Neutrophil_CXCR4-high
T185_B_AGGGACCTCCCAAATTAGTGAGTG-1	T185_B	M	3_Neutrophil_CXCR4-high
T185_B_ATGGCTTGTTTCCAAAAACGGGAA-1	T185_B	M	3_Neutrophil_CXCR4-high
T185_B_TCTTGCTTCAGCGGGTAGTGAGTG-1	T185_B	M	2_Neutrophil_IFIT2_IL1RN
T185_B_CCCTGTGAGCAGGCTAAGTGAGTG-1	T185_B	M	3_Neutrophil_CXCR4-high
T185_B_TCCATTACAAAGCCTAAACGGGAA-1	T185_B	M	3_Neutrophil_CXCR4-high
T185_B_CGCGTGACATGCTCCAAACGGGAA-1	T185_B	M	3_Neutrophil_CXCR4-high
T185_B_GCTTTCAAGTGTGAGTAACGGGAA-1	T185_B	M	10_AM
T185_B_GGTGATTAGTTTCGCAAACGGGAA-1	T185_B	M	3_Neutrophil_CXCR4-high
T185_B_ACATGTTTCTTCGCTTAACGGGAA-1	T185_B	M	3_Neutrophil_CXCR4-high
T185_B_CGCTGGACAAACCTGAAGTGAGTG-1	T185_B	M	3_Neutrophil_CXCR4-high
T185_B_TGAACCTGTTGGATAGAACGGGAA-1	T185_B	M	3_Neutrophil_CXCR4-high
T185_B_TAACGTTTCGGTCAAGAGTGAGTG-1	T185_B	M	2_Neutrophil_IFIT2_IL1RN
T185_B_CTCAAATTCCCAGACTAGTGAGTG-1	T185_B	M	3_Neutrophil_CXCR4-high
T185_B_GGAATAACAAGTAAGAAGTGAGTG-1	T185_B	M	3_Neutrophil_CXCR4-high
T185_B_CTAACCGGTTGAGTCTAGTGAGTG-1	T185_B	M	2_Neutrophil_IFIT2_IL1RN
T185_B_GCAGTACCACGTAGGTAACGGGAA-1	T185_B	M	3_Neutrophil_CXCR4-high
T185_B_TATTGCAGTAGGTGACAGTGAGTG-1	T185_B	M	2_Neutrophil_IFIT2_IL1RN
T185_B_ATCAGGTAGGTGCACAAACGGGAA-1	T185_B	M	3_Neutrophil_CXCR4-high
T185_B_TATTCCTGTGCAGCTCAACGGGAA-1	T185_B	M	2_Neutrophil_IFIT2_IL1RN
T185_B_CGAAATGGTCACACCAAACGGGAA-1	T185_B	M	3_Neutrophil_CXCR4-high
T185_B_TATCTTGCATTACTCAAGTGAGTG-1	T185_B	M	3_Neutrophil_CXCR4-high
T185_B_CGAACTTGTCCGTGACAACGGGAA-1	T185_B	M	2_Neutrophil_IFIT2_IL1RN
T185_B_AGGTGAGCAGCTTAAGAACGGGAA-1	T185_B	M	3_Neutrophil_CXCR4-high
T185_B_AGTCAATCAGCCCTTAAACGGGAA-1	T185_B	M	2_Neutrophil_IFIT2_IL1RN
T185_B_GATGACAGTATTGTCAAGTGAGTG-1	T185_B	M	2_Neutrophil_IFIT2_IL1RN
T185_B_ATGGCCTTCGATGAACAACGGGAA-1	T185_B	M	2_Neutrophil_IFIT2_IL1RN
T185_B_GGACCAGGTTACCGTGAACGGGAA-1	T185_B	M	3_Neutrophil_CXCR4-high
T185_B_TCAATTGGTTAGTGCTAACGGGAA-1	T185_B	M	3_Neutrophil_CXCR4-high
T185_B_GTATGTAAGGCCTCTGAACGGGAA-1	T185_B	M	2_Neutrophil_IFIT2_IL1RN
T185_B_CCATCCCTCAGGAGCCAACGGGAA-1	T185_B	M	3_Neutrophil_CXCR4-high
T185_B_ATCGATTTCTAAGTAGAACGGGAA-1	T185_B	M	3_Neutrophil_CXCR4-high
T185_B_CGATTGTGTTTCCTCAAACGGGAA-1	T185_B	M	3_Neutrophil_CXCR4-high
T185_B_ATTGAGTCATCGATAGAACGGGAA-1	T185_B	M	3_Neutrophil_CXCR4-high
T185_B_TGGATCGAGGACAAAGAGTGAGTG-1	T185_B	M	2_Neutrophil_IFIT2_IL1RN
T185_B_AATTACCTCCTAAATCAGTGAGTG-1	T185_B	M	3_Neutrophil_CXCR4-high
T185_B_CAGCTGGCACCATCATAGTGAGTG-1	T185_B	M	3_Neutrophil_CXCR4-high
T185_B_TGCCCTGAGGGCGGAAAACGGGAA-1	T185_B	M	2_Neutrophil_IFIT2_IL1RN
T185_B_TTGCACGGTTTGTTTCAACGGGAA-1	T185_B	M	2_Neutrophil_IFIT2_IL1RN
T185_B_GGTCACGCAGGCAACTAGTGAGTG-1	T185_B	M	2_Neutrophil_IFIT2_IL1RN
T185_B_CCTAACTCAGGAGCAAAGTGAGTG-1	T185_B	M	2_Neutrophil_IFIT2_IL1RN
T185_B_TACGCCTAGAACCTAAAGTGAGTG-1	T185_B	M	3_Neutrophil_CXCR4-high
T185_B_TGGTGAGTCACAGGATAGTGAGTG-1	T185_B	M	2_Neutrophil_IFIT2_IL1RN
T185_B_GATATGATCAGGGATTAACGGGAA-1	T185_B	M	2_Neutrophil_IFIT2_IL1RN
T185_B_TGTCCAGGTCAGGGCAAGTGAGTG-1	T185_B	M	3_Neutrophil_CXCR4-high
T185_B_AATCGTTTCAATTTGCAGTGAGTG-1	T185_B	M	3_Neutrophil_CXCR4-high
T185_B_CCTCCAACATCCGGAGAGTGAGTG-1	T185_B	M	2_Neutrophil_IFIT2_IL1RN
T185_B_CCTTAATAGGCAAGCCAGTGAGTG-1	T185_B	M	3_Neutrophil_CXCR4-high
T185_B_GCGCAACAGCCTAAGGAGTGAGTG-1	T185_B	M	2_Neutrophil_IFIT2_IL1RN
T185_B_TGTTAGCGTCAGGATAAACGGGAA-1	T185_B	M	2_Neutrophil_IFIT2_IL1RN
T185_B_TGGTTTAGTCCTCATCAACGGGAA-1	T185_B	M	3_Neutrophil_CXCR4-high
T185_B_TCGAACCTCAATGTTCAGTGAGTG-1	T185_B	M	2_Neutrophil_IFIT2_IL1RN
T185_B_GAACGGCTCAAAGGGAAGTGAGTG-1	T185_B	M	3_Neutrophil_CXCR4-high
T185_B_TTGGTTAGTGTGTTACAACGGGAA-1	T185_B	M	2_Neutrophil_IFIT2_IL1RN
T185_B_TTGCTCAAGACGCATGAGTGAGTG-1	T185_B	M	2_Neutrophil_IFIT2_IL1RN
T185_B_TAAAGGGAGTTAACAGAGTGAGTG-1	T185_B	M	2_Neutrophil_IFIT2_IL1RN
T185_B_ATGATCAAGTCAGGCAAGTGAGTG-1	T185_B	M	2_Neutrophil_IFIT2_IL1RN
T185_B_ACGTTCGGTAAGCTAGAGTGAGTG-1	T185_B	M	3_Neutrophil_CXCR4-high
T185_B_ACACTAAAGACTCAAAAACGGGAA-1	T185_B	M	3_Neutrophil_CXCR4-high
T185_B_GACATAATCAACTGGGAACGGGAA-1	T185_B	M	2_Neutrophil_IFIT2_IL1RN
T185_B_GTACTTAGTCGTTCGAAGTGAGTG-1	T185_B	M	3_Neutrophil_CXCR4-high
T185_B_GCTTTCAAGTTTACCGAACGGGAA-1	T185_B	M	3_Neutrophil_CXCR4-high
T185_B_CTCAATAGTGCTGCACAACGGGAA-1	T185_B	M	3_Neutrophil_CXCR4-high
T185_B_ATTTGTGGTGGTTCTGAGTGAGTG-1	T185_B	M	3_Neutrophil_CXCR4-high
T185_B_GCGCCTATCCAACATTAGTGAGTG-1	T185_B	M	2_Neutrophil_IFIT2_IL1RN
T185_B_GCATGAGTCAGGAGCCAGTGAGTG-1	T185_B	M	2_Neutrophil_IFIT2_IL1RN
T185_B_ACGAGGGAGTTTCGCAAACGGGAA-1	T185_B	M	2_Neutrophil_IFIT2_IL1RN
T185_B_TGAATCGCAGGACTACAACGGGAA-1	T185_B	M	2_Neutrophil_IFIT2_IL1RN
T185_B_GGGTTTCTCAACCGGAAGTGAGTG-1	T185_B	M	3_Neutrophil_CXCR4-high
T185_B_TCTCTATGTTAGGCTTAACGGGAA-1	T185_B	M	3_Neutrophil_CXCR4-high
T185_B_GGCCTTTAGGCTTAGGAACGGGAA-1	T185_B	M	3_Neutrophil_CXCR4-high
T185_B_ATTTCGAGTGCAGCTCAGTGAGTG-1	T185_B	M	3_Neutrophil_CXCR4-high
T185_B_ACTTCCCGTCAACATCAACGGGAA-1	T185_B	M	3_Neutrophil_CXCR4-high
T185_B_ATGTTGCGTGTGACCCAGTGAGTG-1	T185_B	M	2_Neutrophil_IFIT2_IL1RN
T185_B_GGCCTATTCACGTTCAAGTGAGTG-1	T185_B	M	3_Neutrophil_CXCR4-high
T185_B_CCCATCACAAGGTGTCAACGGGAA-1	T185_B	M	3_Neutrophil_CXCR4-high
T185_B_GTCCAAACATGTGGCGAACGGGAA-1	T185_B	M	2_Neutrophil_IFIT2_IL1RN
T185_B_TCAACAAAGGGCGGTTAGTGAGTG-1	T185_B	M	2_Neutrophil_IFIT2_IL1RN
T185_B_TGTTTCGAGTGTGCAGAGTGAGTG-1	T185_B	M	2_Neutrophil_IFIT2_IL1RN
T185_B_ACGGATAGTACGTTACAACGGGAA-1	T185_B	M	2_Neutrophil_IFIT2_IL1RN
T185_B_ATCGGGCAGAGGAGTAAACGGGAA-1	T185_B	M	2_Neutrophil_IFIT2_IL1RN
T185_B_ATTTGCCCAATGTGGCAGTGAGTG-1	T185_B	M	2_Neutrophil_IFIT2_IL1RN
T185_B_CAATGGGTCCGGACAAAACGGGAA-1	T185_B	M	3_Neutrophil_CXCR4-high
T185_B_TTCCAACCACTAACAGAGTGAGTG-1	T185_B	M	3_Neutrophil_CXCR4-high
T185_B_ACCCGCTCAGTTGCCCAACGGGAA-1	T185_B	M	3_Neutrophil_CXCR4-high
T185_B_CTAAGGGTCAAAGGGAAGTGAGTG-1	T185_B	M	3_Neutrophil_CXCR4-high
T185_B_AACTAACCAGCTCGAGAACGGGAA-1	T185_B	M	2_Neutrophil_IFIT2_IL1RN
T185_B_GCTTACATCCGTGACTAGTGAGTG-1	T185_B	M	2_Neutrophil_IFIT2_IL1RN
T185_B_TATCGATTCACCTGTAAGTGAGTG-1	T185_B	M	3_Neutrophil_CXCR4-high
T185_B_GGCGAATGTAAGCTAGAACGGGAA-1	T185_B	M	3_Neutrophil_CXCR4-high
T185_B_GAACTTAAGTGAGTCGAGTGAGTG-1	T185_B	M	3_Neutrophil_CXCR4-high
T185_B_ACCCGTTAGTGCAACGAACGGGAA-1	T185_B	M	3_Neutrophil_CXCR4-high
T185_B_CGGTTAGAGGCTGGTAAACGGGAA-1	T185_B	M	2_Neutrophil_IFIT2_IL1RN
T185_B_GCTATTAGTACGCACCAGTGAGTG-1	T185_B	M	2_Neutrophil_IFIT2_IL1RN
T185_B_CCAAGTGAGGCAAGTTAACGGGAA-1	T185_B	M	3_Neutrophil_CXCR4-high
T185_B_CAGGGCAGTCGAATCTAACGGGAA-1	T185_B	M	3_Neutrophil_CXCR4-high
T185_B_CATTATGGTCACGATTAACGGGAA-1	T185_B	M	3_Neutrophil_CXCR4-high
T185_B_GACTTCGGTGACATGAAACGGGAA-1	T185_B	M	3_Neutrophil_CXCR4-high
T185_B_TTCAACTAGACTAACAAACGGGAA-1	T185_B	M	3_Neutrophil_CXCR4-high
T185_B_AAGGCCATCGCGAGTAAACGGGAA-1	T185_B	M	2_Neutrophil_IFIT2_IL1RN
T185_B_GAAGCACGTTTGCATAAACGGGAA-1	T185_B	M	16_AM_IFN-responsive
T185_B_CAAACTTTCGAAATGCAACGGGAA-1	T185_B	M	2_Neutrophil_IFIT2_IL1RN
T185_B_TTTCACCTCTTCGCCCAACGGGAA-1	T185_B	M	2_Neutrophil_IFIT2_IL1RN
T185_B_GAAGCCATCATCAGCCAGTGAGTG-1	T185_B	M	3_Neutrophil_CXCR4-high
T185_B_ATGGTAATCGCCTCTCAGTGAGTG-1	T185_B	M	2_Neutrophil_IFIT2_IL1RN
T185_B_ATTATGGAGGAAACTCAACGGGAA-1	T185_B	M	3_Neutrophil_CXCR4-high
T185_B_GTTCGGGCATAACCGAAACGGGAA-1	T185_B	M	25_AM_RSRP1_NRAMP1
T185_B_TCTAACTAGGTTATGAAGTGAGTG-1	T185_B	M	3_Neutrophil_CXCR4-high
T185_B_TCTTGCTTCACGTTATAACGGGAA-1	T185_B	M	3_Neutrophil_CXCR4-high
T185_B_GGCAATCCATGGGTTAAGTGAGTG-1	T185_B	M	2_Neutrophil_IFIT2_IL1RN
T185_B_GCAAATGGTAACGTGAAGTGAGTG-1	T185_B	M	2_Neutrophil_IFIT2_IL1RN
T185_B_AAACTGGGTTAGCGCCAGTGAGTG-1	T185_B	M	3_Neutrophil_CXCR4-high
T185_B_TGGTTTGTCATGAGGTAACGGGAA-1	T185_B	M	2_Neutrophil_IFIT2_IL1RN
T185_B_AACTCGCTCCAGGAATAGTGAGTG-1	T185_B	M	2_Neutrophil_IFIT2_IL1RN
T185_B_AGTACTGCAACAAAGAAGTGAGTG-1	T185_B	M	3_Neutrophil_CXCR4-high
T185_B_CTTAGTCCAGAGGCTTAGTGAGTG-1	T185_B	M	3_Neutrophil_CXCR4-high
T185_B_TTGGTTAGTACGTAAGAGTGAGTG-1	T185_B	M	3_Neutrophil_CXCR4-high
T185_B_AGGGCTATCGCCTCTCAACGGGAA-1	T185_B	M	3_Neutrophil_CXCR4-high
T185_B_AGCATGGTCGCACACTAACGGGAA-1	T185_B	M	3_Neutrophil_CXCR4-high
T185_B_TGTATTGGTTGTTGTAAACGGGAA-1	T185_B	M	2_Neutrophil_IFIT2_IL1RN
T185_B_GCTAACCTCAGCCCTGAGTGAGTG-1	T185_B	M	2_Neutrophil_IFIT2_IL1RN
T185_B_TGGGTCCGTTTACCGGAACGGGAA-1	T185_B	M	2_Neutrophil_IFIT2_IL1RN
T185_B_GGATTGCCAACAAGCCAACGGGAA-1	T185_B	M	3_Neutrophil_CXCR4-high
T185_B_ATGTCAAAGAGGATGAAGTGAGTG-1	T185_B	M	3_Neutrophil_CXCR4-high
T185_B_GACAGTTAGAACCTAAAGTGAGTG-1	T185_B	M	2_Neutrophil_IFIT2_IL1RN
T185_B_GTACTTAGTTCAAGGAAACGGGAA-1	T185_B	M	3_Neutrophil_CXCR4-high
T185_B_GTCCCTGAGAGGAGGTAACGGGAA-1	T185_B	M	3_Neutrophil_CXCR4-high
T185_B_GATGCCCGTCGGTTTGAGTGAGTG-1	T185_B	M	3_Neutrophil_CXCR4-high
T185_B_TCCATTTGTTAACCACAACGGGAA-1	T185_B	M	3_Neutrophil_CXCR4-high
T185_B_AACCTCATCCCGTTCCAGTGAGTG-1	T185_B	M	2_Neutrophil_IFIT2_IL1RN
T185_B_CTTGATTAGAACCTAAAACGGGAA-1	T185_B	M	3_Neutrophil_CXCR4-high
T185_B_CGGTGAGGTGCGGTTCAACGGGAA-1	T185_B	M	3_Neutrophil_CXCR4-high
T185_B_AGGTGATTCAGTAAGCAACGGGAA-1	T185_B	M	2_Neutrophil_IFIT2_IL1RN
T185_B_TAGGAGGCATCGTTCGAGTGAGTG-1	T185_B	M	3_Neutrophil_CXCR4-high
T185_B_TTACTTCGTGAATCTCAGTGAGTG-1	T185_B	M	3_Neutrophil_CXCR4-high
T185_B_AGCGTTTGTAATGCGAAGTGAGTG-1	T185_B	M	3_Neutrophil_CXCR4-high
T185_B_CGGTGTGCAGCTCGAGAGTGAGTG-1	T185_B	M	2_Neutrophil_IFIT2_IL1RN
T185_B_GATTGTGCATCACAGAAACGGGAA-1	T185_B	M	3_Neutrophil_CXCR4-high
T185_B_GCATCTATCGAGCTAGAGTGAGTG-1	T185_B	M	2_Neutrophil_IFIT2_IL1RN
T185_B_TAGAAACGTACGTTACAACGGGAA-1	T185_B	M	2_Neutrophil_IFIT2_IL1RN
T185_B_TTCTTGCTCACGTTATAACGGGAA-1	T185_B	M	2_Neutrophil_IFIT2_IL1RN
T185_B_GACATTCGTCGAAGCGAACGGGAA-1	T185_B	M	2_Neutrophil_IFIT2_IL1RN
T185_B_TAGTAGTCAAGTTGGCAACGGGAA-1	T185_B	M	3_Neutrophil_CXCR4-high
T185_B_GGTACCGCACGGTACGAACGGGAA-1	T185_B	M	3_Neutrophil_CXCR4-high
T185_B_GCTGAATAGTAACGGTAACGGGAA-1	T185_B	M	3_Neutrophil_CXCR4-high
T185_B_GCAGCAATCCTTATGGAACGGGAA-1	T185_B	M	2_Neutrophil_IFIT2_IL1RN
T185_B_CTAATCTAGTTTCAGTAGTGAGTG-1	T185_B	M	3_Neutrophil_CXCR4-high
T185_B_GAGCTTTGTCCTGCAAAGTGAGTG-1	T185_B	M	3_Neutrophil_CXCR4-high
T185_B_AGGTTAATCGATATTCAGTGAGTG-1	T185_B	M	3_Neutrophil_CXCR4-high
T185_B_AGATGCCCAACAGGCTAGTGAGTG-1	T185_B	M	2_Neutrophil_IFIT2_IL1RN
T185_B_GGGCAATGTCAGGGCAAGTGAGTG-1	T185_B	M	2_Neutrophil_IFIT2_IL1RN
T185_B_GGCAGGTTCAACCGCTAGTGAGTG-1	T185_B	M	2_Neutrophil_IFIT2_IL1RN
T185_B_CTTAACGTCGCGAAATAGTGAGTG-1	T185_B	M	3_Neutrophil_CXCR4-high
T185_B_CGGTTAGAGGCTTTATAACGGGAA-1	T185_B	M	2_Neutrophil_IFIT2_IL1RN
T185_B_AACTGAGGTAGACTGAAACGGGAA-1	T185_B	M	2_Neutrophil_IFIT2_IL1RN
T185_B_CCACTATCAGGATTATAACGGGAA-1	T185_B	M	2_Neutrophil_IFIT2_IL1RN
T185_B_CAATAAGTCTATGCATAACGGGAA-1	T185_B	M	3_Neutrophil_CXCR4-high
T185_B_CAAACAATCGACCCATAGTGAGTG-1	T185_B	M	2_Neutrophil_IFIT2_IL1RN
T185_B_ACAACATCATAGGCGTAACGGGAA-1	T185_B	M	3_Neutrophil_CXCR4-high
T185_B_TGATTTGGTGTCCAATAACGGGAA-1	T185_B	M	3_Neutrophil_CXCR4-high
T185_B_AAGCGCTCATCTATCAAACGGGAA-1	T185_B	M	3_Neutrophil_CXCR4-high
T185_B_CAAGGTTAGTCGAAGTAGTGAGTG-1	T185_B	M	3_Neutrophil_CXCR4-high
T185_B_GAACGAAAGTCGAAACAGTGAGTG-1	T185_B	M	25_AM_RSRP1_NRAMP1
T185_B_TGAGACTAGGAGTCATAGTGAGTG-1	T185_B	M	2_Neutrophil_IFIT2_IL1RN
T185_B_TACGGGCAGCTATCGCAACGGGAA-1	T185_B	M	2_Neutrophil_IFIT2_IL1RN
T185_B_AACGTTAAGTAATTGGAACGGGAA-1	T185_B	M	2_Neutrophil_IFIT2_IL1RN
T185_B_ACACGCGCATTTCGACAACGGGAA-1	T185_B	M	3_Neutrophil_CXCR4-high
T185_B_GTCCTTAAGCTTGATTAGTGAGTG-1	T185_B	M	3_Neutrophil_CXCR4-high
T185_B_AATACTGAGTGCAACGAACGGGAA-1	T185_B	M	3_Neutrophil_CXCR4-high
T185_B_CTTGAGGAGGCACTAGAGTGAGTG-1	T185_B	M	3_Neutrophil_CXCR4-high
T185_B_AAACCAATCGGTCAAGAACGGGAA-1	T185_B	M	3_Neutrophil_CXCR4-high
T185_B_CATTCGCAGGTGTCCTAACGGGAA-1	T185_B	M	3_Neutrophil_CXCR4-high
T185_B_ATGATCAAGGCTACTCAACGGGAA-1	T185_B	M	3_Neutrophil_CXCR4-high
T185_B_AGGTGAGCATGGTCAAAACGGGAA-1	T185_B	M	3_Neutrophil_CXCR4-high
T185_B_GCGGATTCACAACATGAGTGAGTG-1	T185_B	M	3_Neutrophil_CXCR4-high
T185_B_GGAACCATCGAAGGCCAGTGAGTG-1	T185_B	M	3_Neutrophil_CXCR4-high
T185_B_GGATCCGCACCACACCAACGGGAA-1	T185_B	M	2_Neutrophil_IFIT2_IL1RN
T185_B_TATTCCTGTGGCTCACAACGGGAA-1	T185_B	M	3_Neutrophil_CXCR4-high
T185_B_CGATAGCCAAGGCTTAAACGGGAA-1	T185_B	M	3_Neutrophil_CXCR4-high
T185_B_CTTTAGGTCGTGATTTAGTGAGTG-1	T185_B	M	3_Neutrophil_CXCR4-high
T185_B_GCACAGCAGGTGCACAAGTGAGTG-1	T185_B	M	3_Neutrophil_CXCR4-high
T185_B_ACCCTTCGTGTTAGAGAGTGAGTG-1	T185_B	M	3_Neutrophil_CXCR4-high
T185_B_GCCCATAGTTTGGCCAAACGGGAA-1	T185_B	M	3_Neutrophil_CXCR4-high
T185_B_CCCTTCGGTTGGGCGAAACGGGAA-1	T185_B	M	2_Neutrophil_IFIT2_IL1RN
T185_B_ATTTGCAGTGACCTGCAACGGGAA-1	T185_B	M	17_AM_stressed
T185_B_GACATTCGTGTCCTTCAACGGGAA-1	T185_B	M	2_Neutrophil_IFIT2_IL1RN
T185_B_CTTCCTCCACATAAACAGTGAGTG-1	T185_B	M	3_Neutrophil_CXCR4-high
T185_B_CCCATAGGTTGCGCTAAGTGAGTG-1	T185_B	M	3_Neutrophil_CXCR4-high
T185_B_GGTACCGCAATTAGCGAGTGAGTG-1	T185_B	M	3_Neutrophil_CXCR4-high
T185_B_GACTTGCTCCCTCGTCAGTGAGTG-1	T185_B	M	3_Neutrophil_CXCR4-high
T185_B_ATGACTTTCTTGAAGAAGTGAGTG-1	T185_B	M	3_Neutrophil_CXCR4-high
T185_B_TAAACCCGTGGAAGCTAGTGAGTG-1	T185_B	M	3_Neutrophil_CXCR4-high
T185_B_GGTTCACTCGCGTTCGAGTGAGTG-1	T185_B	M	3_Neutrophil_CXCR4-high
T185_B_TAGTCTCCACAGGCTGAACGGGAA-1	T185_B	M	3_Neutrophil_CXCR4-high
T185_B_GGTACCGCACACTAAGAGTGAGTG-1	T185_B	M	3_Neutrophil_CXCR4-high
T185_B_GACTAAGGTTCGGTCAAACGGGAA-1	T185_B	M	2_Neutrophil_IFIT2_IL1RN
T185_B_TAAATCGAGATATTGGAGTGAGTG-1	T185_B	M	3_Neutrophil_CXCR4-high
T185_B_GGATGTCCAGCACTAAAGTGAGTG-1	T185_B	M	3_Neutrophil_CXCR4-high
T185_B_GCCAATACACATAAGTAACGGGAA-1	T185_B	M	2_Neutrophil_IFIT2_IL1RN
T185_B_AACTAAGTCGGTCAAGAACGGGAA-1	T185_B	M	2_Neutrophil_IFIT2_IL1RN
T185_B_CCAGAAAGTATTTCGAAGTGAGTG-1	T185_B	M	3_Neutrophil_CXCR4-high
T185_B_CTACCATCAAGTGCACAGTGAGTG-1	T185_B	M	2_Neutrophil_IFIT2_IL1RN
T185_B_AGCGCGAGTCGAATCTAGTGAGTG-1	T185_B	M	3_Neutrophil_CXCR4-high
T185_B_GGATTGAGTCCTTATTAACGGGAA-1	T185_B	M	2_Neutrophil_IFIT2_IL1RN
T185_B_TAACCGCTCGACCCATAACGGGAA-1	T185_B	M	3_Neutrophil_CXCR4-high
T185_B_ACCTAAGCACGGTCGAAGTGAGTG-1	T185_B	M	3_Neutrophil_CXCR4-high
T185_B_CTAACCGGTAGCCACCAGTGAGTG-1	T185_B	M	3_Neutrophil_CXCR4-high
T185_B_GCTGCTCCACAGCAACAGTGAGTG-1	T185_B	M	3_Neutrophil_CXCR4-high
T185_B_GACCTTCAGCCTGCCAAACGGGAA-1	T185_B	M	2_Neutrophil_IFIT2_IL1RN
T185_B_TGACATGCATAATGACAACGGGAA-1	T185_B	M	3_Neutrophil_CXCR4-high
T185_B_GATCAATCAAGTTAACAACGGGAA-1	T185_B	M	2_Neutrophil_IFIT2_IL1RN
T185_B_CTTAAGGCAACAGAGGAACGGGAA-1	T185_B	M	2_Neutrophil_IFIT2_IL1RN
T185_B_CTTAGCCAGAAACTCAAGTGAGTG-1	T185_B	M	3_Neutrophil_CXCR4-high
T185_B_TAACGCCTCATTGAAGAACGGGAA-1	T185_B	M	3_Neutrophil_CXCR4-high
T185_B_TACTAGTTCTTCGCCCAGTGAGTG-1	T185_B	M	3_Neutrophil_CXCR4-high
T185_B_ACTTATGGTTAGTCTAAGTGAGTG-1	T185_B	M	3_Neutrophil_CXCR4-high
T185_B_CTTCGAATCCAAAGACAGTGAGTG-1	T185_B	M	3_Neutrophil_CXCR4-high
T185_B_TAGTTGCGTCGTAACTAGTGAGTG-1	T185_B	M	3_Neutrophil_CXCR4-high
T185_B_TCCTTATGTAATGGTGAGTGAGTG-1	T185_B	M	3_Neutrophil_CXCR4-high
T185_B_TAGCCTATCAACCTCAAGTGAGTG-1	T185_B	M	3_Neutrophil_CXCR4-high
T185_B_GCAATTAAGACCAGGCAGTGAGTG-1	T185_B	M	2_Neutrophil_IFIT2_IL1RN
T185_B_TAGGTCGAGGGCGGAAAACGGGAA-1	T185_B	M	3_Neutrophil_CXCR4-high
T185_B_ACTAAACCAACTTGTCAGTGAGTG-1	T185_B	M	3_Neutrophil_CXCR4-high
T185_B_GATGGCTCACTTTGTAAACGGGAA-1	T185_B	M	2_Neutrophil_IFIT2_IL1RN
T185_B_TCTCTATGTTCTTGAAAACGGGAA-1	T185_B	M	2_Neutrophil_IFIT2_IL1RN
T185_B_CAATTGCGTAGCTATCAACGGGAA-1	T185_B	M	3_Neutrophil_CXCR4-high
T185_B_GCGATAAGTAGGTGACAGTGAGTG-1	T185_B	M	3_Neutrophil_CXCR4-high
T185_B_AAACCAGGTGAACGACAACGGGAA-1	T185_B	M	2_Neutrophil_IFIT2_IL1RN
T185_B_CGAGTTACAAGTAAGAAGTGAGTG-1	T185_B	M	2_Neutrophil_IFIT2_IL1RN
T185_B_ACCGGTAAGACAAGCTAACGGGAA-1	T185_B	M	3_Neutrophil_CXCR4-high
T185_B_TGTCAGGAGGTGGATTAACGGGAA-1	T185_B	M	3_Neutrophil_CXCR4-high
T185_B_GCACACCGTTCTGGCAAGTGAGTG-1	T185_B	M	3_Neutrophil_CXCR4-high
T185_B_TGCTGGTTCTAATTGCAACGGGAA-1	T185_B	M	3_Neutrophil_CXCR4-high
T185_B_ATAAAGGCATGCTCCAAACGGGAA-1	T185_B	M	3_Neutrophil_CXCR4-high
T185_B_TCGCGGACAAAGCCTAAGTGAGTG-1	T185_B	M	3_Neutrophil_CXCR4-high
T185_B_ACTAGTGCAGGATGCTAACGGGAA-1	T185_B	M	3_Neutrophil_CXCR4-high
T185_B_TAAACCCGTGGAAGCTAACGGGAA-1	T185_B	M	3_Neutrophil_CXCR4-high
T185_B_GCAAATATCAGGGATTAACGGGAA-1	T185_B	M	3_Neutrophil_CXCR4-high
T185_B_GTGGAAGCAGGCTTAAAACGGGAA-1	T185_B	M	2_Neutrophil_IFIT2_IL1RN
T185_B_CTGATCCAGTAAGCACAGTGAGTG-1	T185_B	M	3_Neutrophil_CXCR4-high
T185_B_CTTTAACAGTAAGCACAACGGGAA-1	T185_B	M	3_Neutrophil_CXCR4-high
T185_B_GCACACCGTTCAAGGAAACGGGAA-1	T185_B	M	2_Neutrophil_IFIT2_IL1RN
T185_B_ACCACGTTCAACCTCAAACGGGAA-1	T185_B	M	2_Neutrophil_IFIT2_IL1RN
T185_B_GCAAGGCTCAAACTTCAGTGAGTG-1	T185_B	M	2_Neutrophil_IFIT2_IL1RN
T185_B_GCCTGCATCAAGCTCCAGTGAGTG-1	T185_B	M	3_Neutrophil_CXCR4-high
T185_B_CGGGCTACAAGGAATAAGTGAGTG-1	T185_B	M	3_Neutrophil_CXCR4-high
T185_B_TAAACTGAGCTTGATTAGTGAGTG-1	T185_B	M	3_Neutrophil_CXCR4-high
T185_B_AACCTCATCTAATTGCAACGGGAA-1	T185_B	M	3_Neutrophil_CXCR4-high
T185_B_GGTTCACTCTGTGCACAACGGGAA-1	T185_B	M	3_Neutrophil_CXCR4-high
T185_B_GGTGGATGTTTGTTTCAACGGGAA-1	T185_B	M	2_Neutrophil_IFIT2_IL1RN
T185_B_ATAGCGAGTAGCCTTGAACGGGAA-1	T185_B	M	16_AM_IFN-responsive
T185_B_CTTTCTATCGATTCTGAGTGAGTG-1	T185_B	M	3_Neutrophil_CXCR4-high
T185_B_GCATTACGTTCATTAGAGTGAGTG-1	T185_B	M	2_Neutrophil_IFIT2_IL1RN
T185_B_CATGCTTCAAGAAATGAACGGGAA-1	T185_B	M	3_Neutrophil_CXCR4-high
T185_B_GTCACACTCTAGCGGAAACGGGAA-1	T185_B	M	3_Neutrophil_CXCR4-high
T185_B_CTAAGGCCAATTCGGAAACGGGAA-1	T185_B	M	2_Neutrophil_IFIT2_IL1RN
T185_B_ATGAGGCGTATCCGCAAACGGGAA-1	T185_B	M	3_Neutrophil_CXCR4-high
T185_B_TACCAGCTCCCATAATAGTGAGTG-1	T185_B	M	2_Neutrophil_IFIT2_IL1RN
T185_B_GCTTCGGTCGGTCAAGAGTGAGTG-1	T185_B	M	2_Neutrophil_IFIT2_IL1RN
T185_B_TCAAACCGTTTGTCAAAGTGAGTG-1	T185_B	M	2_Neutrophil_IFIT2_IL1RN
T185_B_GATTGCACACAGCAACAACGGGAA-1	T185_B	M	16_AM_IFN-responsive
T185_B_AAGGACAAGCTGGGTAAACGGGAA-1	T185_B	M	3_Neutrophil_CXCR4-high
T185_B_TTCGCCACAATGGGAGAACGGGAA-1	T185_B	M	2_Neutrophil_IFIT2_IL1RN
T185_B_AATGCGCCATTTGTTGAGTGAGTG-1	T185_B	M	3_Neutrophil_CXCR4-high
T185_B_TCTCTATGTATGGTAGAACGGGAA-1	T185_B	M	3_Neutrophil_CXCR4-high
T185_B_GTTTGTAGTCAGGATAAGTGAGTG-1	T185_B	M	16_AM_IFN-responsive
T185_B_GGCCATCGTTTACTGAAACGGGAA-1	T185_B	M	2_Neutrophil_IFIT2_IL1RN
T185_B_TCCGGAGCAATAGAGAAACGGGAA-1	T185_B	M	2_Neutrophil_IFIT2_IL1RN
T185_B_GGCGAAACACGGATACAGTGAGTG-1	T185_B	M	2_Neutrophil_IFIT2_IL1RN
T185_B_GCTAGACCAAGATGCCAACGGGAA-1	T185_B	M	3_Neutrophil_CXCR4-high
T185_B_GCATCTATCACCACACAGTGAGTG-1	T185_B	M	2_Neutrophil_IFIT2_IL1RN
T185_B_ATACTGTTCCTAAATCAGTGAGTG-1	T185_B	M	2_Neutrophil_IFIT2_IL1RN
T185_B_CCGGTACGTTAGGTGAAGTGAGTG-1	T185_B	M	2_Neutrophil_IFIT2_IL1RN
T185_B_CTATATCAGATAATCGAACGGGAA-1	T185_B	M	2_Neutrophil_IFIT2_IL1RN
T185_B_CATCTTGAGGCTAGATAGTGAGTG-1	T185_B	M	16_AM_IFN-responsive
T185_B_GCCATAACACATGCTTAGTGAGTG-1	T185_B	M	17_AM_stressed
T185_B_CGTAATTTCCATAGAAAACGGGAA-1	T185_B	M	3_Neutrophil_CXCR4-high
T185_B_GGAGCGAAGAGCAATCAGTGAGTG-1	T185_B	M	3_Neutrophil_CXCR4-high
T185_B_GACATGCCAAGATGCCAACGGGAA-1	T185_B	M	3_Neutrophil_CXCR4-high
T185_B_AATCGCACAACTAAGTAACGGGAA-1	T185_B	M	3_Neutrophil_CXCR4-high
T185_B_TCACCAATCATGACCCAACGGGAA-1	T185_B	M	3_Neutrophil_CXCR4-high
T185_B_GGTGCTTTCAACCGCTAGTGAGTG-1	T185_B	M	3_Neutrophil_CXCR4-high
T185_B_AACCAACAGTCAATAGAACGGGAA-1	T185_B	M	2_Neutrophil_IFIT2_IL1RN
T185_B_AGCGAAGCAACAGCACAACGGGAA-1	T185_B	M	3_Neutrophil_CXCR4-high
T185_B_TTATGTCAGATTGCAAAACGGGAA-1	T185_B	M	3_Neutrophil_CXCR4-high
T185_B_TCTAATCAGTCGAAGTAACGGGAA-1	T185_B	M	3_Neutrophil_CXCR4-high
T185_B_GGAGTCGGTGAACGACAACGGGAA-1	T185_B	M	3_Neutrophil_CXCR4-high
T185_B_GCACCAAAGGCGCAACAGTGAGTG-1	T185_B	M	3_Neutrophil_CXCR4-high
T185_B_GTTCGCGTCAGGCTGAAACGGGAA-1	T185_B	M	3_Neutrophil_CXCR4-high
T185_B_AGCCTTCAGACATAGCAACGGGAA-1	T185_B	M	3_Neutrophil_CXCR4-high
T185_B_TCTAATGGTTGTCAGTAACGGGAA-1	T185_B	M	3_Neutrophil_CXCR4-high
T185_B_AGCTTTGTCGGTACAGAGTGAGTG-1	T185_B	M	25_AM_RSRP1_NRAMP1
T185_B_GTGGCGTAGTCAACAAAACGGGAA-1	T185_B	M	2_Neutrophil_IFIT2_IL1RN
T185_B_CATTAGGCAAGGTGTCAGTGAGTG-1	T185_B	M	3_Neutrophil_CXCR4-high
T185_B_GGTGCTGCATTGAGATAACGGGAA-1	T185_B	M	2_Neutrophil_IFIT2_IL1RN
T185_B_CATTTCGAGCCTGGTTAACGGGAA-1	T185_B	M	3_Neutrophil_CXCR4-high
T185_B_CTATTAGGTATGTGAGAACGGGAA-1	T185_B	M	3_Neutrophil_CXCR4-high
T185_B_TGCAATAAGGCTTTATAGTGAGTG-1	T185_B	M	3_Neutrophil_CXCR4-high
T185_B_AGTCACACACAACAATAGTGAGTG-1	T185_B	M	2_Neutrophil_IFIT2_IL1RN
T185_B_CATGAAGGTTTGGGCCAACGGGAA-1	T185_B	M	3_Neutrophil_CXCR4-high
T185_B_TGAGCGGGTTCCTTTGAACGGGAA-1	T185_B	M	3_Neutrophil_CXCR4-high
T185_B_GTGGAAGCAATCATCCAACGGGAA-1	T185_B	M	3_Neutrophil_CXCR4-high
T185_B_GCTGAATAGTAGCCTCAACGGGAA-1	T185_B	M	3_Neutrophil_CXCR4-high
T185_B_TGAAACTCAGACTCAAAGTGAGTG-1	T185_B	M	3_Neutrophil_CXCR4-high
T185_B_AGTGGCGGTGAAGCACAACGGGAA-1	T185_B	M	3_Neutrophil_CXCR4-high
T185_B_CTATGTTAGCAACTTTAACGGGAA-1	T185_B	M	2_Neutrophil_IFIT2_IL1RN
T185_B_TTGAAAGTCAAAGGCTAACGGGAA-1	T185_B	M	3_Neutrophil_CXCR4-high
T185_B_GGGTTGGGTAGCGGATAACGGGAA-1	T185_B	M	3_Neutrophil_CXCR4-high
T185_B_CTAAGGGTCCTTAGGCAACGGGAA-1	T185_B	M	3_Neutrophil_CXCR4-high
T185_B_ACCAACTGTCAAAGGCAGTGAGTG-1	T185_B	M	2_Neutrophil_IFIT2_IL1RN
T185_B_ATGGGACGTGCGGCTTAGTGAGTG-1	T185_B	M	3_Neutrophil_CXCR4-high
T185_B_GTATTACTCAACCTCAAGTGAGTG-1	T185_B	M	2_Neutrophil_IFIT2_IL1RN
T185_B_CCCGAACGTTGACCCAAACGGGAA-1	T185_B	M	3_Neutrophil_CXCR4-high
T185_B_TAACGTTTCCATCCAAAGTGAGTG-1	T185_B	M	3_Neutrophil_CXCR4-high
T185_B_CTCGCTTGTTGGAGCGAACGGGAA-1	T185_B	M	2_Neutrophil_IFIT2_IL1RN
T185_B_AGGCTTTGTACACCCAAACGGGAA-1	T185_B	M	3_Neutrophil_CXCR4-high
T185_B_AAGCCTGAGGCGAGAGAACGGGAA-1	T185_B	M	16_AM_IFN-responsive
T185_B_ACCCTTCGTATGGGACAACGGGAA-1	T185_B	M	2_Neutrophil_IFIT2_IL1RN
T185_B_ACAACTTTCTAAGTCTAGTGAGTG-1	T185_B	M	2_Neutrophil_IFIT2_IL1RN
T185_B_CGTGCTTAGACCAGGCAACGGGAA-1	T185_B	M	3_Neutrophil_CXCR4-high
T185_B_GTTTGAGCATTAGCGAAACGGGAA-1	T185_B	M	2_Neutrophil_IFIT2_IL1RN
T185_B_TCTAGTTAGGTTCGAGAGTGAGTG-1	T185_B	M	17_AM_stressed
T185_B_TATGCATTCGCGAGTAAACGGGAA-1	T185_B	M	3_Neutrophil_CXCR4-high
T185_B_GGTGCTGCAACCTCGCAGTGAGTG-1	T185_B	M	2_Neutrophil_IFIT2_IL1RN
T185_B_TATTGCAGTAACCGCCAACGGGAA-1	T185_B	M	3_Neutrophil_CXCR4-high
T185_B_TTGTCAGTCTGGGAATAGTGAGTG-1	T185_B	M	2_Neutrophil_IFIT2_IL1RN
T185_B_ATTGGGAGTCAATACCAACGGGAA-1	T185_B	M	3_Neutrophil_CXCR4-high
T185_B_CATACCGGTACGAACAAGTGAGTG-1	T185_B	M	3_Neutrophil_CXCR4-high
T185_B_TGTAATGAGTCCTGCGAACGGGAA-1	T185_B	M	3_Neutrophil_CXCR4-high
T185_B_ACGATTCGTCAAGCTTAACGGGAA-1	T185_B	M	2_Neutrophil_IFIT2_IL1RN
T185_B_ATAGGCTAGTACCAGGAACGGGAA-1	T185_B	M	2_Neutrophil_IFIT2_IL1RN
T185_B_TGAGACTAGCACGGTAAACGGGAA-1	T185_B	M	3_Neutrophil_CXCR4-high
T185_B_TCCTTCTAGACTTAAGAGTGAGTG-1	T185_B	M	3_Neutrophil_CXCR4-high
T185_B_ATTGAGCAGACTTAAGAGTGAGTG-1	T185_B	M	2_Neutrophil_IFIT2_IL1RN
T185_B_CCCGAAGCAGATTCGAAACGGGAA-1	T185_B	M	3_Neutrophil_CXCR4-high
T185_B_GGAATCTAGCTAGATAAACGGGAA-1	T185_B	M	3_Neutrophil_CXCR4-high
T185_B_TGAGGTAGTCGAAGCGAGTGAGTG-1	T185_B	M	17_AM_stressed
T185_B_GATGGCCAGAAGGTTCAACGGGAA-1	T185_B	M	3_Neutrophil_CXCR4-high
T185_B_AAAGGTACAATAACCGAGTGAGTG-1	T185_B	M	3_Neutrophil_CXCR4-high
T185_B_AAACGTTCACCACAAAAACGGGAA-1	T185_B	M	2_Neutrophil_IFIT2_IL1RN
T185_B_TCGACTCAGTGTTTGTAACGGGAA-1	T185_B	M	3_Neutrophil_CXCR4-high
T185_B_AAGCCTTGTCCTTAGGAACGGGAA-1	T185_B	M	2_Neutrophil_IFIT2_IL1RN
T185_B_GTCAACTGTTCGGTCAAACGGGAA-1	T185_B	M	3_Neutrophil_CXCR4-high
T185_B_CGACATTGTCCTCCTGAACGGGAA-1	T185_B	M	2_Neutrophil_IFIT2_IL1RN
T185_B_GACATTAAGGAGCCGTAGTGAGTG-1	T185_B	M	2_Neutrophil_IFIT2_IL1RN
T185_B_CTGATGACAGCTCATTAGTGAGTG-1	T185_B	M	3_Neutrophil_CXCR4-high
T185_B_TATTAGGAGGAAGCAAAGTGAGTG-1	T185_B	M	3_Neutrophil_CXCR4-high
T185_B_AATCCGGAGGGCGGTTAACGGGAA-1	T185_B	M	3_Neutrophil_CXCR4-high
T185_B_CCTTAATAGCGCTACTAACGGGAA-1	T185_B	M	2_Neutrophil_IFIT2_IL1RN
T185_B_CTTGATGTCGTAGTTTAGTGAGTG-1	T185_B	M	3_Neutrophil_CXCR4-high
T185_B_TCCACTAAGCTCGACTAACGGGAA-1	T185_B	M	3_Neutrophil_CXCR4-high
T185_B_CCAACTGGTCTGTCAGAACGGGAA-1	T185_B	M	2_Neutrophil_IFIT2_IL1RN
T185_B_TTGCACGGTCATTACAAGTGAGTG-1	T185_B	M	3_Neutrophil_CXCR4-high
T185_B_GATGACAGTGTTAGAGAGTGAGTG-1	T185_B	M	3_Neutrophil_CXCR4-high
T185_B_AACCTAAAGTCGTTCAAACGGGAA-1	T185_B	M	3_Neutrophil_CXCR4-high
T185_B_CTATTAGGTCCGGTACAGTGAGTG-1	T185_B	M	3_Neutrophil_CXCR4-high
T185_B_TGCGCTAGTCGTAAAGAACGGGAA-1	T185_B	M	2_Neutrophil_IFIT2_IL1RN
T185_B_ATCATCAGTTGAGCTTAACGGGAA-1	T185_B	M	2_Neutrophil_IFIT2_IL1RN
T185_B_GTTCCAGGTTAACGTCAACGGGAA-1	T185_B	M	3_Neutrophil_CXCR4-high
T185_B_TTGCACGGTCAACATCAACGGGAA-1	T185_B	M	2_Neutrophil_IFIT2_IL1RN
T185_B_CGCTATATCACAAAGCAACGGGAA-1	T185_B	M	3_Neutrophil_CXCR4-high
T185_B_GTTGTGACACTAACAGAGTGAGTG-1	T185_B	M	3_Neutrophil_CXCR4-high
T185_B_ACGATTCGTTCCGCAAAGTGAGTG-1	T185_B	M	3_Neutrophil_CXCR4-high
T185_B_TCAGGCAAGGCTTAAAAACGGGAA-1	T185_B	M	2_Neutrophil_IFIT2_IL1RN
T185_B_TCAAACCGTACGTTCGAACGGGAA-1	T185_B	M	2_Neutrophil_IFIT2_IL1RN
T185_B_ACTCACTCAATACTGGAGTGAGTG-1	T185_B	M	3_Neutrophil_CXCR4-high
T185_B_CTGAATGCATCAGGTAAACGGGAA-1	T185_B	M	2_Neutrophil_IFIT2_IL1RN
T185_B_ACGTTCGGTCGGTTTGAGTGAGTG-1	T185_B	M	3_Neutrophil_CXCR4-high
T185_B_ACTAGTCGTCCCTCTGAACGGGAA-1	T185_B	M	17_AM_stressed
T185_B_GATTCGCTCATTGAGAAGTGAGTG-1	T185_B	M	2_Neutrophil_IFIT2_IL1RN
T185_B_CGTAATTTCTCGCCTCAGTGAGTG-1	T185_B	M	3_Neutrophil_CXCR4-high
T185_B_TTAGGTTTCACGTTCAAACGGGAA-1	T185_B	M	3_Neutrophil_CXCR4-high
T185_B_AATCGCGAGGTTACTTAGTGAGTG-1	T185_B	M	2_Neutrophil_IFIT2_IL1RN
T185_B_CAGACCAAGTTACTCGAACGGGAA-1	T185_B	M	2_Neutrophil_IFIT2_IL1RN
T185_B_GCTTGTTCAATCATCCAGTGAGTG-1	T185_B	M	2_Neutrophil_IFIT2_IL1RN
T185_B_CGGAACCAGGCTGGTAAACGGGAA-1	T185_B	M	2_Neutrophil_IFIT2_IL1RN
T185_B_CGGTGCACACGGTACGAGTGAGTG-1	T185_B	M	3_Neutrophil_CXCR4-high
T185_B_CTTAGAGCAGCGGATTAACGGGAA-1	T185_B	M	3_Neutrophil_CXCR4-high
T185_B_CTTGCTGCAGGCTTAAAACGGGAA-1	T185_B	M	3_Neutrophil_CXCR4-high
T185_B_CAGGATAGTTTCCTCAAACGGGAA-1	T185_B	M	3_Neutrophil_CXCR4-high
T185_B_TCTAACAGTATTTACGAGTGAGTG-1	T185_B	M	3_Neutrophil_CXCR4-high
T185_B_ACTTAGAAGCGCCTTGAGTGAGTG-1	T185_B	M	2_Neutrophil_IFIT2_IL1RN
T185_B_ACCTATCCATGGGTTAAACGGGAA-1	T185_B	M	2_Neutrophil_IFIT2_IL1RN
T185_B_ATATCGAAGTTACACTAGTGAGTG-1	T185_B	M	2_Neutrophil_IFIT2_IL1RN
T185_B_ACCTCCCTCGGGCAACAGTGAGTG-1	T185_B	M	2_Neutrophil_IFIT2_IL1RN
T185_B_CATATTCAGGGTTACGAGTGAGTG-1	T185_B	M	2_Neutrophil_IFIT2_IL1RN
T185_B_GCAGTACCATGGATTGAACGGGAA-1	T185_B	M	3_Neutrophil_CXCR4-high
T185_B_GGTTTAGCAAGGTGTCAGTGAGTG-1	T185_B	M	17_AM_stressed
T185_B_GGTTTAAAGCCTATATAACGGGAA-1	T185_B	M	3_Neutrophil_CXCR4-high
T185_B_AAGGAGCAGGAGGATAAGTGAGTG-1	T185_B	M	2_Neutrophil_IFIT2_IL1RN
T185_B_CCATTAGTCGATGAACAGTGAGTG-1	T185_B	M	16_AM_IFN-responsive
T185_B_GGTGCTGCAAGGTTATAACGGGAA-1	T185_B	M	2_Neutrophil_IFIT2_IL1RN
T185_B_TGCTATTAGGTAGTTAAGTGAGTG-1	T185_B	M	3_Neutrophil_CXCR4-high
T185_B_CGCAAGGGTATTGTCAAACGGGAA-1	T185_B	M	3_Neutrophil_CXCR4-high
T185_B_GGGTTGGGTATATTCGAGTGAGTG-1	T185_B	M	16_AM_IFN-responsive
T185_B_TCTCTATGTAAAGCGCAACGGGAA-1	T185_B	M	3_Neutrophil_CXCR4-high
T185_B_TCCCTCATCCCTCGCTAACGGGAA-1	T185_B	M	16_AM_IFN-responsive
T185_B_TTCATGAGTACCTTAAAACGGGAA-1	T185_B	M	2_Neutrophil_IFIT2_IL1RN
T185_B_GTCCCTCTCTCGCCTCAGTGAGTG-1	T185_B	M	2_Neutrophil_IFIT2_IL1RN
T185_B_CCATTCGCACTGACAAAGTGAGTG-1	T185_B	M	3_Neutrophil_CXCR4-high
T185_B_TGGTGAAGTATTTGTGAACGGGAA-1	T185_B	M	3_Neutrophil_CXCR4-high
T185_B_TGCTTGATCAGCGATGAACGGGAA-1	T185_B	M	2_Neutrophil_IFIT2_IL1RN
T185_B_TCTGGGCGTAAGCTAGAGTGAGTG-1	T185_B	M	2_Neutrophil_IFIT2_IL1RN
T185_B_CCATTAGTCGACTCACAGTGAGTG-1	T185_B	M	2_Neutrophil_IFIT2_IL1RN
T185_B_CCTCGATAGGAGTCATAGTGAGTG-1	T185_B	M	2_Neutrophil_IFIT2_IL1RN
T185_B_TGCATGACACTATCACAGTGAGTG-1	T185_B	M	3_Neutrophil_CXCR4-high
T185_B_TAGGCTGAGGGCCTTTAACGGGAA-1	T185_B	M	3_Neutrophil_CXCR4-high
T185_B_ACGCATTGTTTGTTGAAGTGAGTG-1	T185_B	M	2_Neutrophil_IFIT2_IL1RN
T185_B_GCACAAAGTTGGCCACAGTGAGTG-1	T185_B	M	3_Neutrophil_CXCR4-high
T185_B_CGTGAGGGTACTTCAAAACGGGAA-1	T185_B	M	2_Neutrophil_IFIT2_IL1RN
T185_B_AGCTCAACAGATAACTAGTGAGTG-1	T185_B	M	2_Neutrophil_IFIT2_IL1RN
T185_B_CGATTTAGTCTACCAGAGTGAGTG-1	T185_B	M	3_Neutrophil_CXCR4-high
T185_B_AACGGTTAGGACAAGAAACGGGAA-1	T185_B	M	2_Neutrophil_IFIT2_IL1RN
T185_B_AGTAAACGTCATTATGAGTGAGTG-1	T185_B	M	3_Neutrophil_CXCR4-high
T185_B_GCAGGTTCAACAGGGAAACGGGAA-1	T185_B	M	2_Neutrophil_IFIT2_IL1RN
T185_B_GAATAACGTGACATGAAACGGGAA-1	T185_B	M	2_Neutrophil_IFIT2_IL1RN
T185_B_TCACAAGCACCATACTAACGGGAA-1	T185_B	M	3_Neutrophil_CXCR4-high
T185_B_GGGTTATAGGGATGAAAGTGAGTG-1	T185_B	M	3_Neutrophil_CXCR4-high
T185_B_GTCCTGAGTACAAACGAACGGGAA-1	T185_B	M	2_Neutrophil_IFIT2_IL1RN
T185_B_ATAAAGGCAACCTCGCAGTGAGTG-1	T185_B	M	3_Neutrophil_CXCR4-high
T185_B_ATTTGGTTCAAGCGATAACGGGAA-1	T185_B	M	3_Neutrophil_CXCR4-high
T185_B_ATCGTGACAAGTGGCTAGTGAGTG-1	T185_B	M	3_Neutrophil_CXCR4-high
T185_B_ATGTGAGGTGCACAAAAGTGAGTG-1	T185_B	M	25_AM_RSRP1_NRAMP1
T185_B_ACTGGCTTCTAATGAGAACGGGAA-1	T185_B	M	3_Neutrophil_CXCR4-high
T185_B_GGCCTTTAGTTACCTGAACGGGAA-1	T185_B	M	3_Neutrophil_CXCR4-high
T185_B_GTAAACGGTTGTCCAGAACGGGAA-1	T185_B	M	3_Neutrophil_CXCR4-high
T185_B_GAGGTTTAGGTAATTGAACGGGAA-1	T185_B	M	3_Neutrophil_CXCR4-high
T185_B_CAATCCATCGACTTTGAACGGGAA-1	T185_B	M	3_Neutrophil_CXCR4-high
T185_B_AGACACTAGATTCCCAAACGGGAA-1	T185_B	M	2_Neutrophil_IFIT2_IL1RN
T185_B_ACGGACCAGGCCATGAAACGGGAA-1	T185_B	M	3_Neutrophil_CXCR4-high
T185_B_GAAGTATGTAACTAGGAACGGGAA-1	T185_B	M	2_Neutrophil_IFIT2_IL1RN
T185_B_AAGGTTGGTGGTTCTGAGTGAGTG-1	T185_B	M	3_Neutrophil_CXCR4-high
T185_B_TTCGTTCTCCTTTCGTAGTGAGTG-1	T185_B	M	2_Neutrophil_IFIT2_IL1RN
T185_B_GCATGCAAGCGCAAGCAACGGGAA-1	T185_B	M	3_Neutrophil_CXCR4-high
T185_B_ATCGCTCAGTTTGACTAGTGAGTG-1	T185_B	M	3_Neutrophil_CXCR4-high
T185_B_CCCATCCTCACGTTCAAACGGGAA-1	T185_B	M	3_Neutrophil_CXCR4-high
T185_B_TAGAAAGCAAGATGCCAACGGGAA-1	T185_B	M	3_Neutrophil_CXCR4-high
T185_B_TCGATATTCAGCATGGAACGGGAA-1	T185_B	M	2_Neutrophil_IFIT2_IL1RN
T185_B_TGTTTGAGTGTGTTACAGTGAGTG-1	T185_B	M	3_Neutrophil_CXCR4-high
T185_B_GTTTGAGCACTGACAAAACGGGAA-1	T185_B	M	3_Neutrophil_CXCR4-high
T185_B_CACGCATTCACAGGGCAACGGGAA-1	T185_B	M	2_Neutrophil_IFIT2_IL1RN
T185_B_ACCATTAGTACACCCAAGTGAGTG-1	T185_B	M	3_Neutrophil_CXCR4-high
T185_B_TTAAGCTTCGCTTCGGAACGGGAA-1	T185_B	M	2_Neutrophil_IFIT2_IL1RN
T185_B_TCTCGCCTCCAACAGGAACGGGAA-1	T185_B	M	3_Neutrophil_CXCR4-high
T185_B_GCTCAATGTTTATGGCAACGGGAA-1	T185_B	M	17_AM_stressed
T185_B_GACATTAAGGATGTTAAGTGAGTG-1	T185_B	M	2_Neutrophil_IFIT2_IL1RN
T185_B_CGCTACTAGCTCAACCAGTGAGTG-1	T185_B	M	2_Neutrophil_IFIT2_IL1RN
T185_B_ACCCTAATCAAGATGCAGTGAGTG-1	T185_B	M	3_Neutrophil_CXCR4-high
T185_B_GCCGCTTCAACAGCACAACGGGAA-1	T185_B	M	3_Neutrophil_CXCR4-high
T185_B_TCTTGGATCCATCCGGAACGGGAA-1	T185_B	M	3_Neutrophil_CXCR4-high
T185_B_GCTCAATGTACTTCCCAGTGAGTG-1	T185_B	M	2_Neutrophil_IFIT2_IL1RN
T185_B_GCTTCGGTCGAAGGCCAACGGGAA-1	T185_B	M	3_Neutrophil_CXCR4-high
T185_B_GTTATTGGTCCTCCATAACGGGAA-1	T185_B	M	3_Neutrophil_CXCR4-high
T185_B_TATGATGAGATGCTAAAGTGAGTG-1	T185_B	M	3_Neutrophil_CXCR4-high
T185_B_ACATTGTTCGGCTAGAAACGGGAA-1	T185_B	M	25_AM_RSRP1_NRAMP1
T185_B_TTACGGACATTGTGAGAGTGAGTG-1	T185_B	M	3_Neutrophil_CXCR4-high
T185_B_AAGGGAGGTTGCTCCTAACGGGAA-1	T185_B	M	3_Neutrophil_CXCR4-high
T185_B_CAGGTTGAGCGATAACAACGGGAA-1	T185_B	M	2_Neutrophil_IFIT2_IL1RN
T185_B_TACGGGCAGCAAACCGAGTGAGTG-1	T185_B	M	2_Neutrophil_IFIT2_IL1RN
T185_B_AGTGATGGTAACCGCCAACGGGAA-1	T185_B	M	2_Neutrophil_IFIT2_IL1RN
T185_B_TGAGACTAGCTATTACAACGGGAA-1	T185_B	M	3_Neutrophil_CXCR4-high
T185_B_TCCCATAAGTTAGGCGAACGGGAA-1	T185_B	M	2_Neutrophil_IFIT2_IL1RN
T185_B_AAGCGGCTCCGCCTCTAACGGGAA-1	T185_B	M	3_Neutrophil_CXCR4-high
T185_B_CAGCAATAGTGATTTCAACGGGAA-1	T185_B	M	3_Neutrophil_CXCR4-high
T185_B_TACCTTTGTTAAGCTCAACGGGAA-1	T185_B	M	3_Neutrophil_CXCR4-high
T185_B_ATTTAGGAGCAACTTTAACGGGAA-1	T185_B	M	3_Neutrophil_CXCR4-high
T185_B_GTCATTGTCAAGGGTTAACGGGAA-1	T185_B	M	2_Neutrophil_IFIT2_IL1RN
T185_B_GTTAGGCCATCACAGAAGTGAGTG-1	T185_B	M	3_Neutrophil_CXCR4-high
T185_B_CCAATTAGTGACATTCAACGGGAA-1	T185_B	M	2_Neutrophil_IFIT2_IL1RN
T185_B_GCACAACCATGTGGGTAGTGAGTG-1	T185_B	M	2_Neutrophil_IFIT2_IL1RN
T185_B_TGTTGAGCACTAACGAAACGGGAA-1	T185_B	M	3_Neutrophil_CXCR4-high
T185_B_CGAAATGGTTAGCTCGAGTGAGTG-1	T185_B	M	3_Neutrophil_CXCR4-high
T185_B_ATTCAGTTCAGCGGGTAGTGAGTG-1	T185_B	M	2_Neutrophil_IFIT2_IL1RN
T185_B_TTGCGGTTCGTGATTTAACGGGAA-1	T185_B	M	3_Neutrophil_CXCR4-high
T185_B_AAGGCCCAGCCCGTTGAACGGGAA-1	T185_B	M	3_Neutrophil_CXCR4-high
T185_B_ATATAGGTCAAGATGCAACGGGAA-1	T185_B	M	3_Neutrophil_CXCR4-high
T185_B_TGGAAACTCACTTCGAAGTGAGTG-1	T185_B	M	2_Neutrophil_IFIT2_IL1RN
T185_B_ACGTTCGGTACACCCAAACGGGAA-1	T185_B	M	17_AM_stressed
T185_B_CGCAAGGGTGACCTATAACGGGAA-1	T185_B	M	3_Neutrophil_CXCR4-high
T185_B_GGGCAATGTGCAGCTCAACGGGAA-1	T185_B	M	2_Neutrophil_IFIT2_IL1RN
T185_B_AGGAGGTAGGAACCGCAGTGAGTG-1	T185_B	M	17_AM_stressed
T185_B_TCCCTCATCTGGCTACAACGGGAA-1	T185_B	M	16_AM_IFN-responsive
T185_B_TCTTGGATCATGCCTAAACGGGAA-1	T185_B	M	2_Neutrophil_IFIT2_IL1RN
T185_B_TCTAATCAGTTTCCAGAGTGAGTG-1	T185_B	M	2_Neutrophil_IFIT2_IL1RN
T185_B_AACGGCTCATCGGGCAAGTGAGTG-1	T185_B	M	2_Neutrophil_IFIT2_IL1RN
T185_B_TTCCTTTCATCATGCTAGTGAGTG-1	T185_B	M	3_Neutrophil_CXCR4-high
T185_B_GGTTAAATCCAAAGACAGTGAGTG-1	T185_B	M	3_Neutrophil_CXCR4-high
T185_B_ATCAGGTAGCAATCCCAGTGAGTG-1	T185_B	M	3_Neutrophil_CXCR4-high
T185_B_TTGCACGGTGCATCGCAGTGAGTG-1	T185_B	M	3_Neutrophil_CXCR4-high
T185_B_TCTTAAGGTTGGATGAAGTGAGTG-1	T185_B	M	25_AM_RSRP1_NRAMP1
T185_B_TGCTATTAGGACACGCAGTGAGTG-1	T185_B	M	16_AM_IFN-responsive
T185_B_CTATGTCCATAGACGCAACGGGAA-1	T185_B	M	3_Neutrophil_CXCR4-high
T185_B_TAACCGTGTATTTACGAGTGAGTG-1	T185_B	M	3_Neutrophil_CXCR4-high
T185_B_AAGTGAGAGGTCAAACAGTGAGTG-1	T185_B	M	3_Neutrophil_CXCR4-high
T185_B_ATCGAACAGACTATTCAGTGAGTG-1	T185_B	M	3_Neutrophil_CXCR4-high
T185_B_AAGTCATCAAGGTGTCAACGGGAA-1	T185_B	M	3_Neutrophil_CXCR4-high
T185_B_GTGCCTTAGTCTACCAAACGGGAA-1	T185_B	M	2_Neutrophil_IFIT2_IL1RN
T185_B_CATGCTGGTCATTATGAACGGGAA-1	T185_B	M	3_Neutrophil_CXCR4-high
T185_B_AGATTAGTCCTGGATCAGTGAGTG-1	T185_B	M	3_Neutrophil_CXCR4-high
T185_B_ATCCTTGAGACAACACAGTGAGTG-1	T185_B	M	2_Neutrophil_IFIT2_IL1RN
T185_B_ACCGGTTTCAGCGATGAGTGAGTG-1	T185_B	M	3_Neutrophil_CXCR4-high
T185_B_CTATGTCCATTAGTGGAGTGAGTG-1	T185_B	M	25_AM_RSRP1_NRAMP1
T185_B_GGATAGGCATCGGGCAAGTGAGTG-1	T185_B	M	16_AM_IFN-responsive
T185_B_TAGCAAATCGTAGTTTAGTGAGTG-1	T185_B	M	3_Neutrophil_CXCR4-high
T185_B_AGCGCTAAGCAAGTTAAACGGGAA-1	T185_B	M	3_Neutrophil_CXCR4-high
T185_B_AAGCCTGAGAAGCATCAACGGGAA-1	T185_B	M	2_Neutrophil_IFIT2_IL1RN
T185_B_AGGCTTTGTTGTCAGTAACGGGAA-1	T185_B	M	2_Neutrophil_IFIT2_IL1RN
T185_B_TAGTTTCAGACTATTCAACGGGAA-1	T185_B	M	3_Neutrophil_CXCR4-high
T185_B_GGAATCTAGGTTATCTAGTGAGTG-1	T185_B	M	3_Neutrophil_CXCR4-high
T185_B_CGGCTAAAGTCAACAAAGTGAGTG-1	T185_B	M	2_Neutrophil_IFIT2_IL1RN
T185_B_CGCAGCACATTTCGACAGTGAGTG-1	T185_B	M	3_Neutrophil_CXCR4-high
T185_B_GACATTGCACTAGCGGAGTGAGTG-1	T185_B	M	2_Neutrophil_IFIT2_IL1RN
T185_B_ATATCGAAGCGAGGGAAACGGGAA-1	T185_B	M	16_AM_IFN-responsive
T185_B_GCTTGGTTCGCCTATAAACGGGAA-1	T185_B	M	17_AM_stressed
T185_B_AGCGACTCAGGGATGAAACGGGAA-1	T185_B	M	3_Neutrophil_CXCR4-high
T185_B_TGCGCATTCGAAGTTAAGTGAGTG-1	T185_B	M	2_Neutrophil_IFIT2_IL1RN
T185_B_ATTTCGAGTATCCGCAAACGGGAA-1	T185_B	M	3_Neutrophil_CXCR4-high
T185_B_AGGGACCTCCCATTGAAACGGGAA-1	T185_B	M	2_Neutrophil_IFIT2_IL1RN
T185_B_GACTAAATCAATGTGAAACGGGAA-1	T185_B	M	3_Neutrophil_CXCR4-high
T185_B_CGCAGCACACGTAGTAAACGGGAA-1	T185_B	M	3_Neutrophil_CXCR4-high
T185_B_CAAGACTAGGGCGGAAAACGGGAA-1	T185_B	M	2_Neutrophil_IFIT2_IL1RN
T185_B_ACTTAGAAGCGATAACAGTGAGTG-1	T185_B	M	2_Neutrophil_IFIT2_IL1RN
T185_B_TTGTCAGTCAGCTACCAGTGAGTG-1	T185_B	M	3_Neutrophil_CXCR4-high
T185_B_TCAATCTAGACAACTAAACGGGAA-1	T185_B	M	2_Neutrophil_IFIT2_IL1RN
T185_B_CTAGATGCAAGTTGCAAACGGGAA-1	T185_B	M	3_Neutrophil_CXCR4-high
T185_B_TACGGACCACTGACTTAACGGGAA-1	T185_B	M	3_Neutrophil_CXCR4-high
T185_B_TCATGCCAGTTTGCTGAACGGGAA-1	T185_B	M	2_Neutrophil_IFIT2_IL1RN
T185_B_GGCTTGCGTTCTCAAAAACGGGAA-1	T185_B	M	2_Neutrophil_IFIT2_IL1RN
T185_B_CGTAATCGTGCTTCTCAGTGAGTG-1	T185_B	M	2_Neutrophil_IFIT2_IL1RN
T185_B_AAGGGAGGTCGTAACTAACGGGAA-1	T185_B	M	17_AM_stressed
T185_B_GACTTAAAGGTTAGCGAACGGGAA-1	T185_B	M	12_Mo-derived AM_APOE
T185_B_AGTGCGGGTTAAGCTCAGTGAGTG-1	T185_B	M	3_Neutrophil_CXCR4-high
T185_B_TAGTTACTCGTAAAGCAACGGGAA-1	T185_B	M	3_Neutrophil_CXCR4-high
T185_B_ATTCAGTTCTATGGCCAACGGGAA-1	T185_B	M	2_Neutrophil_IFIT2_IL1RN
T185_B_ATGGCCCGTGCAATAGAACGGGAA-1	T185_B	M	3_Neutrophil_CXCR4-high
T185_B_CCTAACTCAACCGGATAGTGAGTG-1	T185_B	M	17_AM_stressed
T185_B_TATTACCAGCCATCACAGTGAGTG-1	T185_B	M	3_Neutrophil_CXCR4-high
T185_B_TTAAGCTTCTTTGGATAGTGAGTG-1	T185_B	M	2_Neutrophil_IFIT2_IL1RN
T185_B_CCTCAAATCAGTCTATAACGGGAA-1	T185_B	M	2_Neutrophil_IFIT2_IL1RN
T185_B_ATGCACCTCTTGAAAGAACGGGAA-1	T185_B	M	2_Neutrophil_IFIT2_IL1RN
T185_B_ATCCCAATCGCACACTAACGGGAA-1	T185_B	M	3_Neutrophil_CXCR4-high
T185_B_ACCTCTAAGACAGACTAACGGGAA-1	T185_B	M	3_Neutrophil_CXCR4-high
T185_B_CTTTGGATCACATTACAGTGAGTG-1	T185_B	M	3_Neutrophil_CXCR4-high
T185_B_TCGCTTGCACTGTCATAACGGGAA-1	T185_B	M	3_Neutrophil_CXCR4-high
T185_B_AAGGCCATCGGTTATTAACGGGAA-1	T185_B	M	3_Neutrophil_CXCR4-high
T185_B_CACTTGATCAATACAGAACGGGAA-1	T185_B	M	25_AM_RSRP1_NRAMP1
T185_B_TTCCTCGTCCTGCCAGAGTGAGTG-1	T185_B	M	3_Neutrophil_CXCR4-high
T185_B_CGAAGAAAGTAACGGTAACGGGAA-1	T185_B	M	2_Neutrophil_IFIT2_IL1RN
T185_B_CGCATTTCACAACATGAACGGGAA-1	T185_B	M	2_Neutrophil_IFIT2_IL1RN
T185_B_GACTTCGGTAAATAGCAGTGAGTG-1	T185_B	M	3_Neutrophil_CXCR4-high
T185_B_AGGTTCTGTGTTAGCTAGTGAGTG-1	T185_B	M	2_Neutrophil_IFIT2_IL1RN
T185_B_TGAAACTCACCTAAAGAACGGGAA-1	T185_B	M	3_Neutrophil_CXCR4-high
T185_B_CTGGCTGTCCACTAATAGTGAGTG-1	T185_B	M	3_Neutrophil_CXCR4-high
T185_B_ATAGGCGTCAGCCTTAAGTGAGTG-1	T185_B	M	3_Neutrophil_CXCR4-high
T185_B_CTCTCAGCAGGCAACTAACGGGAA-1	T185_B	M	3_Neutrophil_CXCR4-high
T185_B_TAACGAATCAATACAGAACGGGAA-1	T185_B	M	2_Neutrophil_IFIT2_IL1RN
T185_B_ACACCTATCTGGAAACAGTGAGTG-1	T185_B	M	2_Neutrophil_IFIT2_IL1RN
T185_B_GACATTAAGCTATCGCAACGGGAA-1	T185_B	M	3_Neutrophil_CXCR4-high
T185_B_GAATCAGGTTGCGGCTAGTGAGTG-1	T185_B	M	3_Neutrophil_CXCR4-high
T185_B_GTCGGTTTCAGCGAATAACGGGAA-1	T185_B	M	3_Neutrophil_CXCR4-high
T185_B_CCGCTAAGTACTAACCAGTGAGTG-1	T185_B	M	3_Neutrophil_CXCR4-high
T185_B_GATGGCTCATCATCACAACGGGAA-1	T185_B	M	2_Neutrophil_IFIT2_IL1RN
T185_B_CATCAATTCCACAACCAACGGGAA-1	T185_B	M	3_Neutrophil_CXCR4-high
T185_B_TAGTGCACAACAGAGGAGTGAGTG-1	T185_B	M	3_Neutrophil_CXCR4-high
T185_B_TGCGATACAAGATGCCAGTGAGTG-1	T185_B	M	2_Neutrophil_IFIT2_IL1RN
T185_B_AATGAAGCAGTTGCCCAGTGAGTG-1	T185_B	M	2_Neutrophil_IFIT2_IL1RN
T185_B_GGAAGTAAGGGTCTAGAACGGGAA-1	T185_B	M	2_Neutrophil_IFIT2_IL1RN
T185_B_TGCGCCATCCTGGATCAGTGAGTG-1	T185_B	M	3_Neutrophil_CXCR4-high
T185_B_CCAAGGATCACCTTTCAGTGAGTG-1	T185_B	M	25_AM_RSRP1_NRAMP1
T185_B_ACCTCCCTCATCCAGCAACGGGAA-1	T185_B	M	3_Neutrophil_CXCR4-high
T185_B_GAGCCATCAATCCACTAGTGAGTG-1	T185_B	M	3_Neutrophil_CXCR4-high
T185_B_TACAGGTAGCCTGCCAAACGGGAA-1	T185_B	M	3_Neutrophil_CXCR4-high
T185_B_CAAGATTCAGCCTTCAAACGGGAA-1	T185_B	M	3_Neutrophil_CXCR4-high
T185_B_GTGGACATCACCCTGGAGTGAGTG-1	T185_B	M	3_Neutrophil_CXCR4-high
T185_B_GTCCTCACAAAGCTCAAACGGGAA-1	T185_B	M	3_Neutrophil_CXCR4-high
T185_B_TGTGTGACAAACCGGTAGTGAGTG-1	T185_B	M	3_Neutrophil_CXCR4-high
T185_B_TGCTATTAGTTAGGGTAGTGAGTG-1	T185_B	M	3_Neutrophil_CXCR4-high
T185_B_TCATAGGCAAGCGAAGAACGGGAA-1	T185_B	M	2_Neutrophil_IFIT2_IL1RN
T185_B_CGGTTAGAGAAGGTCTAGTGAGTG-1	T185_B	M	3_Neutrophil_CXCR4-high
T185_B_GATAGGTTCACTAGGGAGTGAGTG-1	T185_B	M	2_Neutrophil_IFIT2_IL1RN
T185_B_GGCACGTAGTACGGGCAACGGGAA-1	T185_B	M	3_Neutrophil_CXCR4-high
T185_B_ATATTCGGTTAGTAGGAACGGGAA-1	T185_B	M	2_Neutrophil_IFIT2_IL1RN
T185_B_CTAATGCGTAAGAATCAGTGAGTG-1	T185_B	M	3_Neutrophil_CXCR4-high
T185_B_GCTTCATCAATAGCTGAGTGAGTG-1	T185_B	M	2_Neutrophil_IFIT2_IL1RN
T185_B_GCGCAATCAAGCCACGAACGGGAA-1	T185_B	M	25_AM_RSRP1_NRAMP1
T185_B_CGGGATGGTGGTGCAGAACGGGAA-1	T185_B	M	3_Neutrophil_CXCR4-high
T185_B_TGTATTGGTAATGGATAGTGAGTG-1	T185_B	M	3_Neutrophil_CXCR4-high
T185_B_ACCTCATCACACTAAGAGTGAGTG-1	T185_B	M	2_Neutrophil_IFIT2_IL1RN
T185_B_TGAAACTCAGGGCTATAACGGGAA-1	T185_B	M	3_Neutrophil_CXCR4-high
T185_B_GAGCCTGCATCATAGGAGTGAGTG-1	T185_B	M	3_Neutrophil_CXCR4-high
T185_B_TTGAGGAGTACTTATGAACGGGAA-1	T185_B	M	2_Neutrophil_IFIT2_IL1RN
T185_B_CATTTAGGTGTTTGGTAACGGGAA-1	T185_B	M	3_Neutrophil_CXCR4-high
T185_B_ATGAAAGCAAATAGGAAACGGGAA-1	T185_B	M	3_Neutrophil_CXCR4-high
T185_B_CCTTGAGGTTCTGGCAAGTGAGTG-1	T185_B	M	3_Neutrophil_CXCR4-high
T185_B_TGCGCCTCAAGAACAAAGTGAGTG-1	T185_B	M	3_Neutrophil_CXCR4-high
T185_B_TATTCGGTCCAAAGACAACGGGAA-1	T185_B	M	3_Neutrophil_CXCR4-high
T185_B_TGAACAGGTTAGTGGAAGTGAGTG-1	T185_B	M	3_Neutrophil_CXCR4-high
T185_B_AGCCAATAGGTAATTGAGTGAGTG-1	T185_B	M	3_Neutrophil_CXCR4-high
T185_B_CTATCCGCATATGGTGAACGGGAA-1	T185_B	M	2_Neutrophil_IFIT2_IL1RN
T185_B_GGTGAACGTGCAATAGAGTGAGTG-1	T185_B	M	3_Neutrophil_CXCR4-high
T185_B_GCGATTGAGTAACGTAAACGGGAA-1	T185_B	M	3_Neutrophil_CXCR4-high
T185_B_ATTGGGAGTAGCGGATAACGGGAA-1	T185_B	M	25_AM_RSRP1_NRAMP1
T185_B_CTATTACAGATATTGGAGTGAGTG-1	T185_B	M	2_Neutrophil_IFIT2_IL1RN
T185_B_TAGCCTTCATTCGGTTAACGGGAA-1	T185_B	M	3_Neutrophil_CXCR4-high
T185_B_CTATCCGCAGTTATCCAGTGAGTG-1	T185_B	M	2_Neutrophil_IFIT2_IL1RN
T185_B_GATGCACCATCCCAATAACGGGAA-1	T185_B	M	2_Neutrophil_IFIT2_IL1RN
T185_B_ATAGCAGGTCTGTCAGAACGGGAA-1	T185_B	M	3_Neutrophil_CXCR4-high
T185_B_ATTGAGCAGGGATGAAAGTGAGTG-1	T185_B	M	2_Neutrophil_IFIT2_IL1RN
T185_B_TCGAACCTCACCCTGGAGTGAGTG-1	T185_B	M	2_Neutrophil_IFIT2_IL1RN
T185_B_CTCATGATCTGGGAATAACGGGAA-1	T185_B	M	3_Neutrophil_CXCR4-high
T185_B_TTCTGTGAGCTATATCAACGGGAA-1	T185_B	M	3_Neutrophil_CXCR4-high
T185_B_TCTTTGTGTATAGTGGAACGGGAA-1	T185_B	M	2_Neutrophil_IFIT2_IL1RN
T185_B_TCAATGTTCTCTCGCCAGTGAGTG-1	T185_B	M	3_Neutrophil_CXCR4-high
T185_B_AGGTGGGAGTCAATAGAGTGAGTG-1	T185_B	M	3_Neutrophil_CXCR4-high
T185_B_AGCTGCAAGTTTGCATAGTGAGTG-1	T185_B	M	2_Neutrophil_IFIT2_IL1RN
T185_B_CAGGTCAAGGGTTGGCAACGGGAA-1	T185_B	M	2_Neutrophil_IFIT2_IL1RN
T185_B_CGAAGGTGTACACCCAAGTGAGTG-1	T185_B	M	3_Neutrophil_CXCR4-high
T185_B_TGACAACAGTCATTCGAACGGGAA-1	T185_B	M	2_Neutrophil_IFIT2_IL1RN
T185_B_GACTTTGTCGGTAACGAACGGGAA-1	T185_B	M	3_Neutrophil_CXCR4-high
T185_B_TCCAGCTAGTTTCGGCAACGGGAA-1	T185_B	M	3_Neutrophil_CXCR4-high
T185_B_TAAGGCTAGCTTAGTTAACGGGAA-1	T185_B	M	3_Neutrophil_CXCR4-high
T185_B_CCTTCCATCATGACCCAGTGAGTG-1	T185_B	M	3_Neutrophil_CXCR4-high
T185_B_AGGCCATCAGGATTATAACGGGAA-1	T185_B	M	3_Neutrophil_CXCR4-high
T185_B_AGAAAGGTCCTGAGGAAGTGAGTG-1	T185_B	M	2_Neutrophil_IFIT2_IL1RN
T185_B_TAGTAGTCATCACGAAAGTGAGTG-1	T185_B	M	3_Neutrophil_CXCR4-high
T185_B_CAGAGAGCATTTGTTGAACGGGAA-1	T185_B	M	3_Neutrophil_CXCR4-high
T185_B_AGGCGCTAGTAATGGCAGTGAGTG-1	T185_B	M	3_Neutrophil_CXCR4-high
T185_B_ATAACCCGTTTGGGCCAGTGAGTG-1	T185_B	M	25_AM_RSRP1_NRAMP1
T185_B_AGAGGAGGTAAAGCATAACGGGAA-1	T185_B	M	3_Neutrophil_CXCR4-high
T185_B_GTCCTTAAGCCTGGTTAGTGAGTG-1	T185_B	M	2_Neutrophil_IFIT2_IL1RN
T185_B_TAGGAGGCACTTCGATAGTGAGTG-1	T185_B	M	3_Neutrophil_CXCR4-high
T185_B_CTATGTTAGCGAATCGAGTGAGTG-1	T185_B	M	3_Neutrophil_CXCR4-high
T185_B_ATAAAGGCACGGTAACAACGGGAA-1	T185_B	M	3_Neutrophil_CXCR4-high
T185_B_CCGGCTATCGCAAATAAACGGGAA-1	T185_B	M	3_Neutrophil_CXCR4-high
T185_B_GAGACCCAGGTTGCTCAACGGGAA-1	T185_B	M	3_Neutrophil_CXCR4-high
T185_B_GTGTGAGTCGGTAAACAGTGAGTG-1	T185_B	M	2_Neutrophil_IFIT2_IL1RN
T185_B_TGCATGACAGGTCAACAGTGAGTG-1	T185_B	M	3_Neutrophil_CXCR4-high
T185_B_CTAGCTGGTGCGGTTCAACGGGAA-1	T185_B	M	2_Neutrophil_IFIT2_IL1RN
T185_B_GATCAATCAAAGTGCCAGTGAGTG-1	T185_B	M	3_Neutrophil_CXCR4-high
T185_B_GCGAACGGTAAGCTAGAACGGGAA-1	T185_B	M	3_Neutrophil_CXCR4-high
T185_B_CCCACTTGTAAACCCTAACGGGAA-1	T185_B	M	3_Neutrophil_CXCR4-high
T185_B_GTGGATTAGGTTAGCGAACGGGAA-1	T185_B	M	2_Neutrophil_IFIT2_IL1RN
T185_B_TAGCGCGCACTATGGAAACGGGAA-1	T185_B	M	2_Neutrophil_IFIT2_IL1RN
T185_B_CGATAGCCAGAATCGCAGTGAGTG-1	T185_B	M	2_Neutrophil_IFIT2_IL1RN
T185_B_CCTTCCTCATCATCACAACGGGAA-1	T185_B	M	2_Neutrophil_IFIT2_IL1RN
T185_B_ATTGGGAGTGGACACGAACGGGAA-1	T185_B	M	2_Neutrophil_IFIT2_IL1RN
T185_B_TTCGATAGTAACGTTCAACGGGAA-1	T185_B	M	2_Neutrophil_IFIT2_IL1RN
T185_B_GACTTCGGTAGTAACGAACGGGAA-1	T185_B	M	3_Neutrophil_CXCR4-high
T185_B_AAATGAGCAGGGATGAAGTGAGTG-1	T185_B	M	3_Neutrophil_CXCR4-high
T185_B_ATCGATTTCCGCAATCAGTGAGTG-1	T185_B	M	3_Neutrophil_CXCR4-high
T185_B_ACAGGTAGTCACCAGCAGTGAGTG-1	T185_B	M	2_Neutrophil_IFIT2_IL1RN
T185_B_CGACATTGTAATTGCCAGTGAGTG-1	T185_B	M	3_Neutrophil_CXCR4-high
T185_B_GCTGTCAGTTCAAGCTAACGGGAA-1	T185_B	M	2_Neutrophil_IFIT2_IL1RN
T185_B_GGAATAACAATGAATCAACGGGAA-1	T185_B	M	3_Neutrophil_CXCR4-high
T185_B_TATCGAGCATTTCATGAGTGAGTG-1	T185_B	M	3_Neutrophil_CXCR4-high
T185_B_CTATGCTCATCATGCTAGTGAGTG-1	T185_B	M	3_Neutrophil_CXCR4-high
T185_B_CGTAAGTAGGTTAGTAAACGGGAA-1	T185_B	M	2_Neutrophil_IFIT2_IL1RN
T185_B_CATTTGGTCCAAACGGAGTGAGTG-1	T185_B	M	3_Neutrophil_CXCR4-high
T185_B_TCCGGAGCACATGCTTAACGGGAA-1	T185_B	M	2_Neutrophil_IFIT2_IL1RN
T185_B_GGGAAGTAGCCACTCGAACGGGAA-1	T185_B	M	2_Neutrophil_IFIT2_IL1RN
T185_B_AGTGCGGGTGTTTGCGAACGGGAA-1	T185_B	M	2_Neutrophil_IFIT2_IL1RN
T185_B_GTCCTGAGTAACCCATAGTGAGTG-1	T185_B	M	3_Neutrophil_CXCR4-high
T185_B_AGGGTGGAGCAATTGAAGTGAGTG-1	T185_B	M	3_Neutrophil_CXCR4-high
T185_B_CAAAGCTAGAAGGTCTAGTGAGTG-1	T185_B	M	2_Neutrophil_IFIT2_IL1RN
T185_B_AAGCTAATCAGGGATTAGTGAGTG-1	T185_B	M	3_Neutrophil_CXCR4-high
T185_B_CTACCATCAACTAAGTAACGGGAA-1	T185_B	M	3_Neutrophil_CXCR4-high
T185_B_CTTTAAGGTACGATTCAACGGGAA-1	T185_B	M	2_Neutrophil_IFIT2_IL1RN
T185_B_GAGTAATGTATTGACCAACGGGAA-1	T185_B	M	3_Neutrophil_CXCR4-high
T185_B_CATCCTGCAATAGAGAAGTGAGTG-1	T185_B	M	3_Neutrophil_CXCR4-high
T185_B_CTAGGCTTCCCTGGATAACGGGAA-1	T185_B	M	2_Neutrophil_IFIT2_IL1RN
T185_B_TTCGATAGTGTCCTTCAACGGGAA-1	T185_B	M	3_Neutrophil_CXCR4-high
T185_B_GTACCTATCATGTCATAACGGGAA-1	T185_B	M	3_Neutrophil_CXCR4-high
T185_B_ATATTCGGTTTCACCCAGTGAGTG-1	T185_B	M	2_Neutrophil_IFIT2_IL1RN
T185_B_CACAAGCCATCTATCAAACGGGAA-1	T185_B	M	2_Neutrophil_IFIT2_IL1RN
T185_B_TCTTACTGTGTGAGACAGTGAGTG-1	T185_B	M	3_Neutrophil_CXCR4-high
T185_B_GGTTTCCAGTGCTGAGAACGGGAA-1	T185_B	M	2_Neutrophil_IFIT2_IL1RN
T185_B_GATTCAGCACAAATACAGTGAGTG-1	T185_B	M	3_Neutrophil_CXCR4-high
T185_B_GCAGTTTGTGATTAGGAGTGAGTG-1	T185_B	M	2_Neutrophil_IFIT2_IL1RN
T185_B_ACGTAGCCAAGTGCACAGTGAGTG-1	T185_B	M	3_Neutrophil_CXCR4-high
T185_B_GATATGATCCATAGGGAGTGAGTG-1	T185_B	M	2_Neutrophil_IFIT2_IL1RN
T185_B_TCCATTACACTTTACAAGTGAGTG-1	T185_B	M	3_Neutrophil_CXCR4-high
T185_B_TCGTTGCAGGTAATGCAGTGAGTG-1	T185_B	M	3_Neutrophil_CXCR4-high
T185_B_CCCTGAGTCCCATAGCAGTGAGTG-1	T185_B	M	2_Neutrophil_IFIT2_IL1RN
T185_B_GGACCTTTCACATTACAGTGAGTG-1	T185_B	M	2_Neutrophil_IFIT2_IL1RN
T185_B_TCGCATTCATTTGGCTAGTGAGTG-1	T185_B	M	3_Neutrophil_CXCR4-high
T185_B_CCTACCTGTTCAAGGAAGTGAGTG-1	T185_B	M	3_Neutrophil_CXCR4-high
T185_B_GTCGGTTTCAGGCCAAAGTGAGTG-1	T185_B	M	3_Neutrophil_CXCR4-high
T185_B_GATTGATCACAACATGAACGGGAA-1	T185_B	M	2_Neutrophil_IFIT2_IL1RN
T185_B_GGTTAAATCGGGACTAAACGGGAA-1	T185_B	M	3_Neutrophil_CXCR4-high
T185_B_ACTTAGCGTGTTAGTCAGTGAGTG-1	T185_B	M	2_Neutrophil_IFIT2_IL1RN
T185_B_GGCTGATCACTCCCTTAGTGAGTG-1	T185_B	M	3_Neutrophil_CXCR4-high
T185_B_CTCTCAGCAAGTTCCTAACGGGAA-1	T185_B	M	2_Neutrophil_IFIT2_IL1RN
T185_B_TCACTTTGTCATGCATAACGGGAA-1	T185_B	M	2_Neutrophil_IFIT2_IL1RN
T185_B_GATTCAGCATAGACGCAGTGAGTG-1	T185_B	M	3_Neutrophil_CXCR4-high
T185_B_AACTGAATCCCTCGCTAACGGGAA-1	T185_B	M	2_Neutrophil_IFIT2_IL1RN
T185_B_AATCGCGAGGTAGACTAACGGGAA-1	T185_B	M	3_Neutrophil_CXCR4-high
T185_B_CTTTAGTAGACAACACAACGGGAA-1	T185_B	M	2_Neutrophil_IFIT2_IL1RN
T185_B_TTGGCCAGTCTGTGATAGTGAGTG-1	T185_B	M	2_Neutrophil_IFIT2_IL1RN
T185_B_GAACTTAAGCGAAGCCAGTGAGTG-1	T185_B	M	2_Neutrophil_IFIT2_IL1RN
T185_B_CTATGGCTCATGGTCCAACGGGAA-1	T185_B	M	2_Neutrophil_IFIT2_IL1RN
T185_B_AAGACTCAGTGATTAGAACGGGAA-1	T185_B	M	2_Neutrophil_IFIT2_IL1RN
T185_B_ACACCAACATTTGGGAAACGGGAA-1	T185_B	M	3_Neutrophil_CXCR4-high
T185_B_GCTATCCAGGCGCAGTAACGGGAA-1	T185_B	M	3_Neutrophil_CXCR4-high
T185_B_GGTTTAAAGGAACTTAAACGGGAA-1	T185_B	M	2_Neutrophil_IFIT2_IL1RN
T185_B_TGGTGTGAGATTATCCAGTGAGTG-1	T185_B	M	3_Neutrophil_CXCR4-high
T185_B_GGATAGGCAACCGTGGAGTGAGTG-1	T185_B	M	17_AM_stressed
T185_B_AGCGAAGCATCCGCTAAACGGGAA-1	T185_B	M	3_Neutrophil_CXCR4-high
T185_B_TATGATGAGCAACTTTAGTGAGTG-1	T185_B	M	3_Neutrophil_CXCR4-high
T185_B_TGCACACTCTGTCAGCAGTGAGTG-1	T185_B	M	3_Neutrophil_CXCR4-high
T185_B_CAATCCATCGGCTAAGAGTGAGTG-1	T185_B	M	2_Neutrophil_IFIT2_IL1RN
T185_B_GCGTTACTCCCGCTGAAGTGAGTG-1	T185_B	M	3_Neutrophil_CXCR4-high
T185_B_TGAGCGGGTACGAACAAGTGAGTG-1	T185_B	M	2_Neutrophil_IFIT2_IL1RN
T185_B_CTCAGCTAGCGATGGCAACGGGAA-1	T185_B	M	3_Neutrophil_CXCR4-high
T185_B_GAGCCTGCACTATGGAAGTGAGTG-1	T185_B	M	3_Neutrophil_CXCR4-high
T185_B_GCTGAATAGCTTCTAGAGTGAGTG-1	T185_B	M	3_Neutrophil_CXCR4-high
T185_B_GTTGCGCGTCATGATCAGTGAGTG-1	T185_B	M	3_Neutrophil_CXCR4-high
T185_B_TTTCAGTAGTTATTGCAACGGGAA-1	T185_B	M	2_Neutrophil_IFIT2_IL1RN
T185_B_AGGCCTAAGATTGCAAAGTGAGTG-1	T185_B	M	3_Neutrophil_CXCR4-high
T185_B_ACTAATGAGGGCCTTTAACGGGAA-1	T185_B	M	2_Neutrophil_IFIT2_IL1RN
T185_B_GTCATTAGTAGGTTTCAGTGAGTG-1	T185_B	M	3_Neutrophil_CXCR4-high
T185_B_TGTGGCGCATCATGTCAACGGGAA-1	T185_B	M	2_Neutrophil_IFIT2_IL1RN
T185_B_GTGTGAGTCTTAAGGAAGTGAGTG-1	T185_B	M	16_AM_IFN-responsive
T185_B_ACACTAAAGACATAGCAGTGAGTG-1	T185_B	M	3_Neutrophil_CXCR4-high
T185_B_ATTGGCTGTGGCGTAGAACGGGAA-1	T185_B	M	2_Neutrophil_IFIT2_IL1RN
T185_B_AAACCGGTCTTGAAAGAGTGAGTG-1	T185_B	M	2_Neutrophil_IFIT2_IL1RN
T185_B_GTTAACTTCTTGAGGGAGTGAGTG-1	T185_B	M	3_Neutrophil_CXCR4-high
T185_B_AATCCAAAGCAAACTAAGTGAGTG-1	T185_B	M	2_Neutrophil_IFIT2_IL1RN
T185_B_TTGAGGAGTCACAGAAAACGGGAA-1	T185_B	M	2_Neutrophil_IFIT2_IL1RN
T185_B_CGTGAGGGTTGGGTTTAGTGAGTG-1	T185_B	M	3_Neutrophil_CXCR4-high
T185_B_AGACTCACATCGATAGAGTGAGTG-1	T185_B	M	17_AM_stressed
T185_B_ACCTAGTGTGACCTATAGTGAGTG-1	T185_B	M	3_Neutrophil_CXCR4-high
T185_B_AGTTAGGGTATTGCGTAGTGAGTG-1	T185_B	M	3_Neutrophil_CXCR4-high
T185_B_TGTTAGTTCCTTATGGAACGGGAA-1	T185_B	M	2_Neutrophil_IFIT2_IL1RN
T185_B_CATCAATTCAGCCTTAAGTGAGTG-1	T185_B	M	16_AM_IFN-responsive
T185_B_CGCTACGTCCGTCAACAGTGAGTG-1	T185_B	M	3_Neutrophil_CXCR4-high
T185_B_AGACTCCTCTCTATGGAACGGGAA-1	T185_B	M	3_Neutrophil_CXCR4-high
T185_B_CTCAATAGTTGACCCAAGTGAGTG-1	T185_B	M	2_Neutrophil_IFIT2_IL1RN
T185_B_GGTAAGGCAATCTCTAAGTGAGTG-1	T185_B	M	3_Neutrophil_CXCR4-high
T185_B_CCATTCGCAAGGTGTCAACGGGAA-1	T185_B	M	3_Neutrophil_CXCR4-high
T185_B_GATATGATCCAAACGGAACGGGAA-1	T185_B	M	2_Neutrophil_IFIT2_IL1RN
T185_B_TCGCCTCTCGACTTTGAACGGGAA-1	T185_B	M	25_AM_RSRP1_NRAMP1
T185_B_GCTAAATCATCTATCAAACGGGAA-1	T185_B	M	3_Neutrophil_CXCR4-high
T185_B_TTCTAAGGTAAAGCGCAACGGGAA-1	T185_B	M	2_Neutrophil_IFIT2_IL1RN
T185_B_TAAAGGCTCCCAAATTAGTGAGTG-1	T185_B	M	3_Neutrophil_CXCR4-high
T185_B_CTTAGTCCACTATGTCAACGGGAA-1	T185_B	M	2_Neutrophil_IFIT2_IL1RN
T185_B_GGAGCGAAGCTAAACAAACGGGAA-1	T185_B	M	3_Neutrophil_CXCR4-high
T185_B_CCGCTAAGTCCTTCTAAACGGGAA-1	T185_B	M	25_AM_RSRP1_NRAMP1
T185_B_TTCCAACCAAATAGGAAACGGGAA-1	T185_B	M	17_AM_stressed
T185_B_CGCGTGACAATTGCGAAACGGGAA-1	T185_B	M	3_Neutrophil_CXCR4-high
T185_B_CAAAGGGCACGGTCGAAGTGAGTG-1	T185_B	M	3_Neutrophil_CXCR4-high
T185_B_GGAAGTAAGATGCAACAGTGAGTG-1	T185_B	M	2_Neutrophil_IFIT2_IL1RN
T185_B_TGTTAGCGTAAAGGCCAACGGGAA-1	T185_B	M	3_Neutrophil_CXCR4-high
T185_B_TTCGTTCTCATCCCAAAACGGGAA-1	T185_B	M	3_Neutrophil_CXCR4-high
T185_B_CTATGGCTCTGCAACCAACGGGAA-1	T185_B	M	2_Neutrophil_IFIT2_IL1RN
T185_B_CGGCTAAAGGCAAGTTAACGGGAA-1	T185_B	M	3_Neutrophil_CXCR4-high
T185_B_CAAGACTAGACTCCTAAACGGGAA-1	T185_B	M	2_Neutrophil_IFIT2_IL1RN
T185_B_ATAACCAAGGCCTCTGAGTGAGTG-1	T185_B	M	3_Neutrophil_CXCR4-high
T185_B_TTTCAAGGTTAGTTTGAGTGAGTG-1	T185_B	M	2_Neutrophil_IFIT2_IL1RN
T185_B_AGTTATCTCCAAACAAAACGGGAA-1	T185_B	M	3_Neutrophil_CXCR4-high
T185_B_ATCCCAATCGTGATGGAACGGGAA-1	T185_B	M	3_Neutrophil_CXCR4-high
T185_B_TAACCACGTAAGAATCAACGGGAA-1	T185_B	M	2_Neutrophil_IFIT2_IL1RN
T185_B_GTTAACCGTATTGACCAACGGGAA-1	T185_B	M	3_Neutrophil_CXCR4-high
T185_B_GTTCATCCAACAGGGAAGTGAGTG-1	T185_B	M	3_Neutrophil_CXCR4-high
T185_B_TCTAATGGTTTATGGCAACGGGAA-1	T185_B	M	2_Neutrophil_IFIT2_IL1RN
T185_B_CGAGTTACACATTCGTAGTGAGTG-1	T185_B	M	2_Neutrophil_IFIT2_IL1RN
T185_B_CAGGCGAGTTAGGTGAAACGGGAA-1	T185_B	M	2_Neutrophil_IFIT2_IL1RN
T185_B_TGGTTAGCAGCTTAAGAGTGAGTG-1	T185_B	M	3_Neutrophil_CXCR4-high
T185_B_ATTGACCGTTGCACTGAGTGAGTG-1	T185_B	M	2_Neutrophil_IFIT2_IL1RN
T185_B_TCTAATGGTTTATCGAAACGGGAA-1	T185_B	M	3_Neutrophil_CXCR4-high
T185_B_AAACCGGTCTTGAGGGAACGGGAA-1	T185_B	M	3_Neutrophil_CXCR4-high
T185_B_GTGGACATCCTTTCTAAACGGGAA-1	T185_B	M	3_Neutrophil_CXCR4-high
T185_B_ATGATCAAGGACAACTAGTGAGTG-1	T185_B	M	2_Neutrophil_IFIT2_IL1RN
T185_B_TGAGGTCCATATTTCGAGTGAGTG-1	T185_B	M	3_Neutrophil_CXCR4-high
T185_B_CTTTGGATCCTAAATCAACGGGAA-1	T185_B	M	2_Neutrophil_IFIT2_IL1RN
T185_B_CGATTGTGTTCTTGAAAACGGGAA-1	T185_B	M	3_Neutrophil_CXCR4-high
T185_B_TGATTTGGTCCATAGTAACGGGAA-1	T185_B	M	3_Neutrophil_CXCR4-high
T185_B_TAGCGCGCAAGTTGCAAGTGAGTG-1	T185_B	M	3_Neutrophil_CXCR4-high
T185_B_GTCCTGAGTCCTGAGCAACGGGAA-1	T185_B	M	3_Neutrophil_CXCR4-high
T185_B_GGGAGTGAGCCTTAATAACGGGAA-1	T185_B	M	16_AM_IFN-responsive
T185_B_GGCGTAATCAGCGGGTAACGGGAA-1	T185_B	M	2_Neutrophil_IFIT2_IL1RN
T185_B_CTAACCATCTTTAGCGAGTGAGTG-1	T185_B	M	2_Neutrophil_IFIT2_IL1RN
T185_B_CCAAGACCACCACACCAACGGGAA-1	T185_B	M	2_Neutrophil_IFIT2_IL1RN
T185_B_TTTAGTCAGGCGATATAGTGAGTG-1	T185_B	M	3_Neutrophil_CXCR4-high
T185_B_TCAGTAAAGAGGATGAAGTGAGTG-1	T185_B	M	3_Neutrophil_CXCR4-high
T185_B_GTGGACCAGCACGGTAAGTGAGTG-1	T185_B	M	3_Neutrophil_CXCR4-high
T185_B_CCTTAATAGAACCTAAAACGGGAA-1	T185_B	M	3_Neutrophil_CXCR4-high
T185_B_TGCGGAATCAGCGGGTAGTGAGTG-1	T185_B	M	2_Neutrophil_IFIT2_IL1RN
T185_B_CCTAACTCATTTCGACAACGGGAA-1	T185_B	M	2_Neutrophil_IFIT2_IL1RN
T185_B_ACACAAGGTAAGCGTAAGTGAGTG-1	T185_B	M	3_Neutrophil_CXCR4-high
T185_B_GTTCATCCACTCCCTTAGTGAGTG-1	T185_B	M	3_Neutrophil_CXCR4-high
T185_B_GGTGAAGCATAAGTCGAGTGAGTG-1	T185_B	M	16_AM_IFN-responsive
T185_B_TATAACGAGCCATCGTAACGGGAA-1	T185_B	M	2_Neutrophil_IFIT2_IL1RN
T185_B_CAGGTTACATCTATGCAGTGAGTG-1	T185_B	M	3_Neutrophil_CXCR4-high
T185_B_TAGTTGTTCACCCTGGAGTGAGTG-1	T185_B	M	3_Neutrophil_CXCR4-high
T185_B_AACCTTTAGGGCAGTCAACGGGAA-1	T185_B	M	2_Neutrophil_IFIT2_IL1RN
T185_B_CAATACTTCAAGGTACAACGGGAA-1	T185_B	M	3_Neutrophil_CXCR4-high
T185_B_CAAATCAAGTTACACTAGTGAGTG-1	T185_B	M	3_Neutrophil_CXCR4-high
T185_B_AAGGCCATCCTTTCGTAGTGAGTG-1	T185_B	M	3_Neutrophil_CXCR4-high
T185_B_GACCTGAAGGTAAGTCAACGGGAA-1	T185_B	M	3_Neutrophil_CXCR4-high
T185_B_GCCTAATGTATGTTGCAACGGGAA-1	T185_B	M	3_Neutrophil_CXCR4-high
T185_B_TAGCGGATCCTTTGAGAGTGAGTG-1	T185_B	M	3_Neutrophil_CXCR4-high
T185_B_GCTGATGAGAGCAATCAGTGAGTG-1	T185_B	M	3_Neutrophil_CXCR4-high
T185_B_GAACGGCTCCATAGAAAGTGAGTG-1	T185_B	M	2_Neutrophil_IFIT2_IL1RN
T185_B_CTTTAGTAGCCATAAAAGTGAGTG-1	T185_B	M	3_Neutrophil_CXCR4-high
T185_B_TATTCCTGTATCCGCAAGTGAGTG-1	T185_B	M	2_Neutrophil_IFIT2_IL1RN
T185_B_GTCATCCAGAGGATAGAGTGAGTG-1	T185_B	M	3_Neutrophil_CXCR4-high
T185_B_GATAAAGCATGCGCCTAGTGAGTG-1	T185_B	M	2_Neutrophil_IFIT2_IL1RN
T185_B_GACCTCAGTACTTCAAAACGGGAA-1	T185_B	M	3_Neutrophil_CXCR4-high
T185_B_GCAAATTCATTACACCAACGGGAA-1	T185_B	M	3_Neutrophil_CXCR4-high
T185_B_TCGACTCAGTAAGCTAAGTGAGTG-1	T185_B	M	3_Neutrophil_CXCR4-high
T185_B_TAGCCTTCAATCTCTAAACGGGAA-1	T185_B	M	3_Neutrophil_CXCR4-high
T185_B_AAACTGGGTACCTCAGAACGGGAA-1	T185_B	M	3_Neutrophil_CXCR4-high
T185_B_TTAAACCTCATGCCTAAGTGAGTG-1	T185_B	M	3_Neutrophil_CXCR4-high
T185_B_GTTCATTAGCGCGAACAGTGAGTG-1	T185_B	M	3_Neutrophil_CXCR4-high
T185_B_TATTGGGCAGCGATCGAACGGGAA-1	T185_B	M	2_Neutrophil_IFIT2_IL1RN
T185_B_TGACTACGTAGCTTGTAGTGAGTG-1	T185_B	M	3_Neutrophil_CXCR4-high
T185_B_GAGCTTTGTCTCACTCAACGGGAA-1	T185_B	M	3_Neutrophil_CXCR4-high
T185_B_CGTTGTCAGCTCCCTCAGTGAGTG-1	T185_B	M	2_Neutrophil_IFIT2_IL1RN
T185_B_ACCAGGTCAGGCTAACAACGGGAA-1	T185_B	M	3_Neutrophil_CXCR4-high
T185_B_CTTAGCTCACCTACTGAACGGGAA-1	T185_B	M	2_Neutrophil_IFIT2_IL1RN
T185_B_TCAGGCTTCATCAGCCAACGGGAA-1	T185_B	M	3_Neutrophil_CXCR4-high
T185_B_GCATGCAAGCCTAAGGAGTGAGTG-1	T185_B	M	2_Neutrophil_IFIT2_IL1RN
T185_B_TCCAGGAAGGCTGGTAAACGGGAA-1	T185_B	M	3_Neutrophil_CXCR4-high
T185_B_AATCGCCTCCTTGAGCAACGGGAA-1	T185_B	M	3_Neutrophil_CXCR4-high
T185_B_TATGAGCAGGTTGCTCAACGGGAA-1	T185_B	M	2_Neutrophil_IFIT2_IL1RN
T185_B_AGCGATCCAACTGTTCAGTGAGTG-1	T185_B	M	2_Neutrophil_IFIT2_IL1RN
T185_B_GGGTGAGAGGAAGCCCAACGGGAA-1	T185_B	M	2_Neutrophil_IFIT2_IL1RN
T185_B_TGCTATTAGGCGGATCAGTGAGTG-1	T185_B	M	3_Neutrophil_CXCR4-high
T185_B_GATCACACACAAATACAACGGGAA-1	T185_B	M	2_Neutrophil_IFIT2_IL1RN
T185_B_TGCACGTTCGCGGATAAACGGGAA-1	T185_B	M	3_Neutrophil_CXCR4-high
T185_B_TTAGGTGCAAGCTATGAACGGGAA-1	T185_B	M	2_Neutrophil_IFIT2_IL1RN
T185_B_CCTAGAGAGACAACACAGTGAGTG-1	T185_B	M	3_Neutrophil_CXCR4-high
T185_B_TCAACTAGTTAGTAGGAACGGGAA-1	T185_B	M	2_Neutrophil_IFIT2_IL1RN
T185_B_CCTGGTAGTGGATGCGAGTGAGTG-1	T185_B	M	3_Neutrophil_CXCR4-high
T185_B_AATGGCAGTCGGTTATAGTGAGTG-1	T185_B	M	3_Neutrophil_CXCR4-high
T185_B_TCGAACCTCCAGGAATAGTGAGTG-1	T185_B	M	2_Neutrophil_IFIT2_IL1RN
T185_B_CGCAACTTCGAGGCGTAGTGAGTG-1	T185_B	M	16_AM_IFN-responsive
T185_B_GCGTTTGGTGCGCAAGAACGGGAA-1	T185_B	M	3_Neutrophil_CXCR4-high
T185_B_TATTTGCAGCTTAGTTAACGGGAA-1	T185_B	M	3_Neutrophil_CXCR4-high
T185_B_GTAGTCCTCATGGTCCAACGGGAA-1	T185_B	M	3_Neutrophil_CXCR4-high
T185_B_TCTAGTTAGGATTAGCAACGGGAA-1	T185_B	M	3_Neutrophil_CXCR4-high
T185_B_ACAATCAAGTGGCTTCAACGGGAA-1	T185_B	M	3_Neutrophil_CXCR4-high
T185_B_CGATAAATCCTTTCTAAACGGGAA-1	T185_B	M	3_Neutrophil_CXCR4-high
T185_B_ATTTCCTGTAGTAGCAAACGGGAA-1	T185_B	M	2_Neutrophil_IFIT2_IL1RN
T185_B_TTTGCGGGTGCCCTTTAACGGGAA-1	T185_B	M	3_Neutrophil_CXCR4-high
T185_B_GGGTTAGTCCATCCGGAGTGAGTG-1	T185_B	M	2_Neutrophil_IFIT2_IL1RN
T185_B_TCTGGGCGTGCGGCAAAACGGGAA-1	T185_B	M	3_Neutrophil_CXCR4-high
T185_B_GGATTGAGTCAGGAACAGTGAGTG-1	T185_B	M	3_Neutrophil_CXCR4-high
T185_B_CATTTCGAGTCGCGAAAGTGAGTG-1	T185_B	M	2_Neutrophil_IFIT2_IL1RN
T185_B_GATTCGCTCCCAGTACAGTGAGTG-1	T185_B	M	3_Neutrophil_CXCR4-high
T185_B_GCGGTAATCATGTCATAGTGAGTG-1	T185_B	M	3_Neutrophil_CXCR4-high
T185_B_CTACCATCAAGTTCCTAGTGAGTG-1	T185_B	M	2_Neutrophil_IFIT2_IL1RN
T185_B_CCCATCACAAATAGGAAGTGAGTG-1	T185_B	M	2_Neutrophil_IFIT2_IL1RN
T185_B_CTTAATGGTAACTTGCAACGGGAA-1	T185_B	M	2_Neutrophil_IFIT2_IL1RN
T185_B_GTCCGTTAGGATGAAGAGTGAGTG-1	T185_B	M	2_Neutrophil_IFIT2_IL1RN
T185_B_TCCATTACAGCTAAGCAACGGGAA-1	T185_B	M	3_Neutrophil_CXCR4-high
T185_B_TGGGTTTGTGCGGCAAAACGGGAA-1	T185_B	M	2_Neutrophil_IFIT2_IL1RN
T185_B_GTCCGTTAGGGCACTAAGTGAGTG-1	T185_B	M	3_Neutrophil_CXCR4-high
T185_B_CCATCAGGTATTCGTAAACGGGAA-1	T185_B	M	3_Neutrophil_CXCR4-high
T185_B_GCTTGGTTCTTCGCTTAACGGGAA-1	T185_B	M	3_Neutrophil_CXCR4-high
T185_B_CATAAACCACGTAAATAGTGAGTG-1	T185_B	M	3_Neutrophil_CXCR4-high
T185_B_ATCAGCACAAACCGTAAGTGAGTG-1	T185_B	M	3_Neutrophil_CXCR4-high
T185_B_CGCAACTTCCCATAGCAACGGGAA-1	T185_B	M	3_Neutrophil_CXCR4-high
T185_B_GCTAGTCTCAATGGGTAGTGAGTG-1	T185_B	M	3_Neutrophil_CXCR4-high
T185_B_AGCGCGAGTCCTTATTAACGGGAA-1	T185_B	M	2_Neutrophil_IFIT2_IL1RN
T185_B_ACCAATAAGGTCAAACAGTGAGTG-1	T185_B	M	3_Neutrophil_CXCR4-high
T185_B_GTGCTCAGTAACGGGTAGTGAGTG-1	T185_B	M	3_Neutrophil_CXCR4-high
T185_B_AAGGCCCAGGTTATCTAGTGAGTG-1	T185_B	M	2_Neutrophil_IFIT2_IL1RN
T185_B_CCATTGTCATCACGCCAGTGAGTG-1	T185_B	M	3_Neutrophil_CXCR4-high
T185_B_GCCTGCATCCTCTAAGAACGGGAA-1	T185_B	M	3_Neutrophil_CXCR4-high
T185_B_TTGGTTAGTTAGCTCGAGTGAGTG-1	T185_B	M	25_AM_RSRP1_NRAMP1
T185_B_CAATCCATCGCTCAGTAGTGAGTG-1	T185_B	M	3_Neutrophil_CXCR4-high
T185_B_GTAAACGGTTTGGGCCAGTGAGTG-1	T185_B	M	3_Neutrophil_CXCR4-high
T185_B_CTCTAAGTCAAAGGGAAACGGGAA-1	T185_B	M	3_Neutrophil_CXCR4-high
T185_B_TCAACTGTCCGTGACTAACGGGAA-1	T185_B	M	2_Neutrophil_IFIT2_IL1RN
T185_B_TAACCGCTCGGGACTAAGTGAGTG-1	T185_B	M	2_Neutrophil_IFIT2_IL1RN
T185_B_CCAGCTTAGCTTAAAGAACGGGAA-1	T185_B	M	3_Neutrophil_CXCR4-high
T185_B_AGGCTATAGTCGCGAAAGTGAGTG-1	T185_B	M	3_Neutrophil_CXCR4-high
T185_B_ACCAATAAGTAAAGGGAACGGGAA-1	T185_B	M	3_Neutrophil_CXCR4-high
T185_B_CTGATGACAACCTCGCAACGGGAA-1	T185_B	M	3_Neutrophil_CXCR4-high
T185_B_GCAGGTTCAGAGAGCAAGTGAGTG-1	T185_B	M	3_Neutrophil_CXCR4-high
T185_B_ACTAGTTTCTGGAACGAACGGGAA-1	T185_B	M	3_Neutrophil_CXCR4-high
T185_B_GCGTGTTTCGGTAAGTAACGGGAA-1	T185_B	M	2_Neutrophil_IFIT2_IL1RN
T185_B_CGTGCGTGTTTGCATAAGTGAGTG-1	T185_B	M	3_Neutrophil_CXCR4-high
T185_B_AAGCTTAAGTTTCGGCAGTGAGTG-1	T185_B	M	2_Neutrophil_IFIT2_IL1RN
T185_B_CGCTTTAAGATATTGGAACGGGAA-1	T185_B	M	25_AM_RSRP1_NRAMP1
T185_B_CCACTAATCACAGGGCAACGGGAA-1	T185_B	M	2_Neutrophil_IFIT2_IL1RN
T185_B_GAGCAAGCAATGAATCAGTGAGTG-1	T185_B	M	3_Neutrophil_CXCR4-high
T185_B_GGAAGCCTCAGGCCTTAGTGAGTG-1	T185_B	M	2_Neutrophil_IFIT2_IL1RN
T185_B_GACTTACGTACGAATGAACGGGAA-1	T185_B	M	3_Neutrophil_CXCR4-high
T185_B_CAACCGGCATATGGTGAGTGAGTG-1	T185_B	M	3_Neutrophil_CXCR4-high
T185_B_GCTAACTGTAAAGCATAGTGAGTG-1	T185_B	M	2_Neutrophil_IFIT2_IL1RN
T185_B_CAACCTTCATTGAGATAGTGAGTG-1	T185_B	M	3_Neutrophil_CXCR4-high
T185_B_CTTAGCCAGGCGGATCAACGGGAA-1	T185_B	M	3_Neutrophil_CXCR4-high
T185_B_CATAGCTGTTAATTCGAGTGAGTG-1	T185_B	M	3_Neutrophil_CXCR4-high
T185_B_TTCATGCCATTGCATCAACGGGAA-1	T185_B	M	2_Neutrophil_IFIT2_IL1RN
T185_B_ATCTAGCGTAGCCAAAAACGGGAA-1	T185_B	M	2_Neutrophil_IFIT2_IL1RN
T185_B_GCAAGAAAGGCACTAGAGTGAGTG-1	T185_B	M	3_Neutrophil_CXCR4-high
T185_B_TGGAAACTCCCACATAAGTGAGTG-1	T185_B	M	2_Neutrophil_IFIT2_IL1RN
T185_B_TCGAAGTAGTTTCCAGAACGGGAA-1	T185_B	M	16_AM_IFN-responsive
T185_B_GAAGTATGTCGAAGCGAGTGAGTG-1	T185_B	M	3_Neutrophil_CXCR4-high
T185_B_AAGCTTAAGGCTTTATAACGGGAA-1	T185_B	M	3_Neutrophil_CXCR4-high
T185_B_GTCAAAGGTTATGTGCAGTGAGTG-1	T185_B	M	3_Neutrophil_CXCR4-high
T185_B_AGCTGGATCGATTGGGAGTGAGTG-1	T185_B	M	2_Neutrophil_IFIT2_IL1RN
T185_B_CGCAACTTCAAGCTCCAGTGAGTG-1	T185_B	M	3_Neutrophil_CXCR4-high
T185_B_TTAGGTTTCATGACAAAACGGGAA-1	T185_B	M	3_Neutrophil_CXCR4-high
T185_B_TGCTTGATCACTTGATAACGGGAA-1	T185_B	M	3_Neutrophil_CXCR4-high
T185_B_TGATTTGGTGCGATAAAACGGGAA-1	T185_B	M	3_Neutrophil_CXCR4-high
T185_B_AATATGGTCTCAGCTAAGTGAGTG-1	T185_B	M	3_Neutrophil_CXCR4-high
T185_B_GGTGAACGTTTGTAGCAGTGAGTG-1	T185_B	M	3_Neutrophil_CXCR4-high
T185_B_TCCTTCTAGCCATCGTAACGGGAA-1	T185_B	M	2_Neutrophil_IFIT2_IL1RN
T185_B_AAAGTAGCATGACCAAAGTGAGTG-1	T185_B	M	3_Neutrophil_CXCR4-high
T185_B_TTATCCTGTGCATCGCAGTGAGTG-1	T185_B	M	2_Neutrophil_IFIT2_IL1RN
T185_B_AGCGGCTAGGCTTAAAAGTGAGTG-1	T185_B	M	3_Neutrophil_CXCR4-high
T185_B_CACTTGATCAATACAGAGTGAGTG-1	T185_B	M	2_Neutrophil_IFIT2_IL1RN
T185_B_CGGCAATCAAGAAATGAGTGAGTG-1	T185_B	M	3_Neutrophil_CXCR4-high
T185_B_GACAGTTAGCCATTTGAACGGGAA-1	T185_B	M	3_Neutrophil_CXCR4-high
T185_B_GGATCCGCAGGCTATAAGTGAGTG-1	T185_B	M	3_Neutrophil_CXCR4-high
T185_B_CTAAGGCCATTGGGTAAGTGAGTG-1	T185_B	M	3_Neutrophil_CXCR4-high
T185_B_TATCGCTCACAGGCTGAACGGGAA-1	T185_B	M	3_Neutrophil_CXCR4-high
T185_B_TGCTATTAGGTTCCGTAACGGGAA-1	T185_B	M	2_Neutrophil_IFIT2_IL1RN
T185_B_CGCATGAAGTAATTGGAACGGGAA-1	T185_B	M	3_Neutrophil_CXCR4-high
T185_B_CCGCTATAGCGTGCTTAACGGGAA-1	T185_B	M	3_Neutrophil_CXCR4-high
T185_B_CGAGGAGAGGTGAGGGAGTGAGTG-1	T185_B	M	3_Neutrophil_CXCR4-high
T185_B_TAGAGGTTCTCAAGAAAGTGAGTG-1	T185_B	M	3_Neutrophil_CXCR4-high
T185_B_AGCTGGCAGGAACCGCAACGGGAA-1	T185_B	M	3_Neutrophil_CXCR4-high
T185_B_TTTCCTGGTGAACCAAAGTGAGTG-1	T185_B	M	2_Neutrophil_IFIT2_IL1RN
T185_B_GGCCTATTCACTATACAACGGGAA-1	T185_B	M	18_Monocyte
T185_B_CCCTGAGTCATGCCTAAACGGGAA-1	T185_B	M	1_AM_IFI27
T185_B_CTCAGCTAGTAAGTGCAACGGGAA-1	T185_B	M	18_Monocyte
T185_B_TGGGACATCAAGATGCAACGGGAA-1	T185_B	M	11_AM
T185_B_TATGGTGCACCTTCTCAACGGGAA-1	T185_B	M	12_Mo-derived AM_APOE
T185_B_TGAATGTCACAGCAACAGTGAGTG-1	T185_B	M	12_Mo-derived AM_APOE
T185_B_TGCCCTGAGGGATGAAAACGGGAA-1	T185_B	M	1_AM_IFI27
T185_B_TCCTAAGTCAACCGCTAGTGAGTG-1	T185_B	M	15_Mo-derived AM_FPR3
T185_B_TAGCAGGTCCGTGACTAGTGAGTG-1	T185_B	M	26_Mo-derived AM_TPP1
T185_B_TGGACAAGTATTGCGTAGTGAGTG-1	T185_B	M	18_Monocyte
T185_B_ATCTAGCGTGTCCAATAGTGAGTG-1	T185_B	M	11_AM
T185_B_TAACCGTGTAGTAGGCAACGGGAA-1	T185_B	M	1_AM_IFI27
T185_B_CTCTCGACACAAATACAACGGGAA-1	T185_B	M	18_Monocyte
T185_B_GCACCAAAGATGATTGAACGGGAA-1	T185_B	M	0_AM_APOC2
T185_B_TAGCAGGTCATTTAGCAGTGAGTG-1	T185_B	M	1_AM_IFI27
T185_B_AAAGCATGTAGTTGTCAGTGAGTG-1	T185_B	M	18_Monocyte
T185_B_GACCTTCAGAGCAAGAAGTGAGTG-1	T185_B	M	10_AM
T185_B_TGCTATTAGTGGCTTCAGTGAGTG-1	T185_B	M	12_Mo-derived AM_APOE
T185_B_AACATTGAGACTGAGTAGTGAGTG-1	T185_B	M	10_AM
T185_B_AATGAAGCATCCGGAGAGTGAGTG-1	T185_B	M	1_AM_IFI27
T185_B_GGCATGATCCGAATTTAGTGAGTG-1	T185_B	M	1_AM_IFI27
T185_B_CATCATGTCGCGGAACAACGGGAA-1	T185_B	M	13_AM_FN1_CCL18
T185_B_CGCAACTTCCGGACAAAACGGGAA-1	T185_B	M	1_AM_IFI27
T185_B_TCTAACAGTTGAGCTTAGTGAGTG-1	T185_B	M	10_AM
T185_B_TCCAAGTGTGGGTGTGAGTGAGTG-1	T185_B	M	14_AM_Mito-high
T185_B_TGGGCCACACGTAATGAACGGGAA-1	T185_B	M	1_AM_IFI27
T185_B_GTGAAACTCAAAGGGAAGTGAGTG-1	T185_B	M	1_AM_IFI27
T185_B_ATTCACCCAGGCTATAAACGGGAA-1	T185_B	M	14_AM_Mito-high
T185_B_GTATTACTCACGAACGAACGGGAA-1	T185_B	M	1_AM_IFI27
T185_B_AGACACTAGGCGAGAGAGTGAGTG-1	T185_B	M	1_AM_IFI27
T185_B_CAAATCCGTCAATCGTAACGGGAA-1	T185_B	M	12_Mo-derived AM_APOE
T185_B_CCAAGTGAGGCGCAGTAGTGAGTG-1	T185_B	M	10_AM
T185_B_AGTGGATTCCTTTGGAAGTGAGTG-1	T185_B	M	0_AM_APOC2
T185_B_CCTAGAGAGCAACATAAGTGAGTG-1	T185_B	M	1_AM_IFI27
T185_B_CGCGTGACATCTATGCAACGGGAA-1	T185_B	M	0_AM_APOC2
T185_B_TGTCCTTTCATTGAGAAACGGGAA-1	T185_B	M	14_AM_Mito-high
T185_B_GCTTATTAGCTTACTGAACGGGAA-1	T185_B	M	1_AM_IFI27
T185_B_AGCTAATCAAGCCAGTAACGGGAA-1	T185_B	M	13_AM_FN1_CCL18
T185_B_GTTCCATCAAGACATTAACGGGAA-1	T185_B	M	1_AM_IFI27
T185_B_AGCGCGAGTCAGTGCCAGTGAGTG-1	T185_B	M	1_AM_IFI27
T185_B_TTTAACGGTTTCTAAGAGTGAGTG-1	T185_B	M	16_AM_IFN-responsive
T185_B_CATCAATTCGGTAAACAGTGAGTG-1	T185_B	M	14_AM_Mito-high
T185_B_GCTCGCTCAATAGCTGAACGGGAA-1	T185_B	M	18_Monocyte
T185_B_TTTCACCTCAGCCCTGAGTGAGTG-1	T185_B	M	1_AM_IFI27
T185_B_TGGTGAAGTCGAAGGTAACGGGAA-1	T185_B	M	18_Monocyte
T185_B_ATCTTAGGTTGGGTTTAGTGAGTG-1	T185_B	M	1_AM_IFI27
T185_B_TACTAGTTCACCCTGGAGTGAGTG-1	T185_B	M	16_AM_IFN-responsive
T185_B_AGTAGGCGTTCCAGCAAACGGGAA-1	T185_B	M	0_AM_APOC2
T185_B_CGTTATGTCGGTACCTAGTGAGTG-1	T185_B	M	15_Mo-derived AM_FPR3
T185_B_TGAGTCTGTAAAGCGCAACGGGAA-1	T185_B	M	10_AM
T185_B_CAACTAAAGTTACCTGAGTGAGTG-1	T185_B	M	12_Mo-derived AM_APOE
T185_B_CTAAGTCGTCATTATGAGTGAGTG-1	T185_B	M	15_Mo-derived AM_FPR3
T185_B_TACCGGCGTCGTAACTAACGGGAA-1	T185_B	M	11_AM
T185_B_CCCTGATAGCATCTATAGTGAGTG-1	T185_B	M	11_AM
T185_B_TGGGACATCCAACTATAACGGGAA-1	T185_B	M	11_AM
T185_B_TTTACTGCAGCTCGAGAACGGGAA-1	T185_B	M	10_AM
T185_B_AGGTGATTCATTGTACAGTGAGTG-1	T185_B	M	19_cDC1_Monocyte
T185_B_GTTCACCAGTCTAATCAACGGGAA-1	T185_B	M	18_Monocyte
T185_B_CATGCTCAGACTATTCAACGGGAA-1	T185_B	M	1_AM_IFI27
T185_B_TGATTCAGTCACAGAAAACGGGAA-1	T185_B	M	12_Mo-derived AM_APOE
T185_B_CAAAGCTAGTGATCAAAGTGAGTG-1	T185_B	M	12_Mo-derived AM_APOE
T185_B_GTTAACTTCGCCTAGTAACGGGAA-1	T185_B	M	10_AM
T185_B_TTTCAAGGTCCTCCATAGTGAGTG-1	T185_B	M	15_Mo-derived AM_FPR3
T185_B_GGGTTGGGTCAACTACAGTGAGTG-1	T185_B	M	15_Mo-derived AM_FPR3
T185_B_CTTAGTGTCAAAGGCTAACGGGAA-1	T185_B	M	11_AM
T185_B_TTTCAAGGTCATCAGTAACGGGAA-1	T185_B	M	10_AM
T185_B_TAACCGCTCGACTCACAGTGAGTG-1	T185_B	M	18_Monocyte
T185_B_CAGGTATAGCTGATGGAACGGGAA-1	T185_B	M	11_AM
T185_B_TATCTTGCAGCCTTCAAACGGGAA-1	T185_B	M	10_AM
T185_B_CAATGGGTCTGGCCATAACGGGAA-1	T185_B	M	18_Monocyte
T185_B_TGCACGTTCACTAATCAGTGAGTG-1	T185_B	M	12_Mo-derived AM_APOE
T185_B_GGGTTGGGTTAAGGATAGTGAGTG-1	T185_B	M	1_AM_IFI27
T185_B_CTTGTGATCGATATAGAGTGAGTG-1	T185_B	M	0_AM_APOC2
T185_B_GTTGTAAAGACTATTCAGTGAGTG-1	T185_B	M	1_AM_IFI27
T185_B_CAATAGCAGATAACCAAACGGGAA-1	T185_B	M	10_AM
T185_B_ATGCATTTCACACAAAAGTGAGTG-1	T185_B	M	12_Mo-derived AM_APOE
T185_B_ACAACATCAATAAGGAAGTGAGTG-1	T185_B	M	11_AM
T185_B_GTACGCAAGTCAAACAAGTGAGTG-1	T185_B	M	0_AM_APOC2
T185_B_GCTCCATAGCTAAGTAAGTGAGTG-1	T185_B	M	1_AM_IFI27
T185_B_GAATCGAGTACTTCCCAGTGAGTG-1	T185_B	M	1_AM_IFI27
T185_B_GGCATGATCCCATAGCAGTGAGTG-1	T185_B	M	1_AM_IFI27
T185_B_GCATAATCAATACCCTAGTGAGTG-1	T185_B	M	13_AM_FN1_CCL18
T185_B_CCCTGGATCAGGTTAAAACGGGAA-1	T185_B	M	1_AM_IFI27
T185_B_TTCCTCCCATGCAATGAACGGGAA-1	T185_B	M	1_AM_IFI27
T185_B_GCAAATATCGAGAGAAAGTGAGTG-1	T185_B	M	1_AM_IFI27
T185_B_CGCATTTCATCATGCTAACGGGAA-1	T185_B	M	13_AM_FN1_CCL18
T185_B_TGCGCTAGTCAGGGCAAACGGGAA-1	T185_B	M	1_AM_IFI27
T185_B_TTTGGACGTAAGAATCAACGGGAA-1	T185_B	M	1_AM_IFI27
T185_B_ACTCAATTCAAGCCAGAGTGAGTG-1	T185_B	M	1_AM_IFI27
T185_B_TATTGCAGTTAGTTTGAACGGGAA-1	T185_B	M	0_AM_APOC2
T185_B_TGGGTTTGTGGGTGTGAGTGAGTG-1	T185_B	M	1_AM_IFI27
T185_B_AAAGGTACATTGCCTGAGTGAGTG-1	T185_B	M	16_AM_IFN-responsive
T185_B_GTGTGAGTCACGAACGAGTGAGTG-1	T185_B	M	13_AM_FN1_CCL18
T185_B_AAGGTTGGTACTTCCCAACGGGAA-1	T185_B	M	0_AM_APOC2
T185_B_CGACTCCCAATGGATTAACGGGAA-1	T185_B	M	1_AM_IFI27
T185_B_GTCACAACATAGGCGTAGTGAGTG-1	T185_B	M	1_AM_IFI27
T185_B_ATGAGGCGTACTGCCAAACGGGAA-1	T185_B	M	13_AM_FN1_CCL18
T185_B_GGCGCAAGTACAGCAAAACGGGAA-1	T185_B	M	21_AM_proliferating
T185_B_CATCAATTCGGGCAACAGTGAGTG-1	T185_B	M	0_AM_APOC2
T185_B_CTTGTGATCAACCAAAAACGGGAA-1	T185_B	M	1_AM_IFI27
T185_B_TCGCTTGCATTCATGCAGTGAGTG-1	T185_B	M	11_AM
T185_B_AGCCCTGTCATTAGCTAACGGGAA-1	T185_B	M	1_AM_IFI27
T185_B_GGCTGGTAGCTCAACCAGTGAGTG-1	T185_B	M	12_Mo-derived AM_APOE
T185_B_CAGGTAAGTTGCGCTAAACGGGAA-1	T185_B	M	12_Mo-derived AM_APOE
T185_B_GGTGTCGCACGTTACTAGTGAGTG-1	T185_B	M	1_AM_IFI27
T185_B_TCCCGCAAGTACGGGCAGTGAGTG-1	T185_B	M	13_AM_FN1_CCL18
T185_B_AGCTTGTGTTCAAGGAAGTGAGTG-1	T185_B	M	14_AM_Mito-high
T185_B_AATCCGGAGCCTATATAACGGGAA-1	T185_B	M	10_AM
T185_B_ATTTAGCTCGCCTCGAAACGGGAA-1	T185_B	M	1_AM_IFI27
T185_B_CATACCGGTAAGAATCAACGGGAA-1	T185_B	M	0_AM_APOC2
T185_B_AAAGCGAAGCTGGACAAGTGAGTG-1	T185_B	M	10_AM
T185_B_TCGATAAAGTGGCTTCAGTGAGTG-1	T185_B	M	10_AM
T185_B_ACAAAGGAGCGAGCTAAACGGGAA-1	T185_B	M	0_AM_APOC2
T185_B_CGCGTGACACAATGGCAACGGGAA-1	T185_B	M	1_AM_IFI27
T185_B_GCAATTAAGGTTAGTAAGTGAGTG-1	T185_B	M	10_AM
T185_B_AGACTCACAAAGAACAAACGGGAA-1	T185_B	M	14_AM_Mito-high
T185_B_ACCGGTTTCATCAGCCAACGGGAA-1	T185_B	M	0_AM_APOC2
T185_B_AATGTGATCGCGGATAAGTGAGTG-1	T185_B	M	1_AM_IFI27
T185_B_AGTTGGCCATTCAACCAGTGAGTG-1	T185_B	M	10_AM
T185_B_CAATAGCAGGTATTTCAGTGAGTG-1	T185_B	M	13_AM_FN1_CCL18
T185_B_CTGTTTACATAGCCTTAACGGGAA-1	T185_B	M	12_Mo-derived AM_APOE
T185_B_GTTAATGAGCCAAACGAACGGGAA-1	T185_B	M	12_Mo-derived AM_APOE
T185_B_GTTCCATCAGCCAGCAAACGGGAA-1	T185_B	M	21_AM_proliferating
T185_B_ACACCGGCACCACAAAAGTGAGTG-1	T185_B	M	1_AM_IFI27
T185_B_ACAGCACCACTTAACCAACGGGAA-1	T185_B	M	0_AM_APOC2
T185_B_GATCATAAGGAACCATAACGGGAA-1	T185_B	M	16_AM_IFN-responsive
T185_B_GATTTGAAGTTACATCAACGGGAA-1	T185_B	M	16_AM_IFN-responsive
T185_B_GCTGTTGGTGCGCAAGAGTGAGTG-1	T185_B	M	13_AM_FN1_CCL18
T185_B_GCCATAGAGGAACCATAGTGAGTG-1	T185_B	M	14_AM_Mito-high
T185_B_CTGAATCGTTCGATGTAACGGGAA-1	T185_B	M	0_AM_APOC2
T185_B_AATACTGAGTTAGTTCAGTGAGTG-1	T185_B	M	14_AM_Mito-high
T185_B_TGCAAGCCAAACGGTCAGTGAGTG-1	T185_B	M	14_AM_Mito-high
T185_B_AGCCCTTAGCCTAGTCAGTGAGTG-1	T185_B	M	19_cDC1_Monocyte
T185_B_GGAATCTAGGTTGTAAAGTGAGTG-1	T185_B	M	11_AM
T185_B_CATGCCAGTTCATTGAAGTGAGTG-1	T185_B	M	12_Mo-derived AM_APOE
T185_B_CGTAAAGGTGAACGACAGTGAGTG-1	T185_B	M	12_Mo-derived AM_APOE
T185_B_CGGGCTACAAAGAACAAACGGGAA-1	T185_B	M	11_AM
T185_B_GAATCAGGTATGGGACAGTGAGTG-1	T185_B	M	14_AM_Mito-high
T185_B_AACCAGGTCCAAACGGAGTGAGTG-1	T185_B	M	1_AM_IFI27
T185_B_ATCGTGCTCAAGGTCGAGTGAGTG-1	T185_B	M	12_Mo-derived AM_APOE
T185_B_CCCAACTAGCACGTTCAGTGAGTG-1	T185_B	M	14_AM_Mito-high
T185_B_GGTGCACAGGTTCCGTAGTGAGTG-1	T185_B	M	21_AM_proliferating
T185_B_GCGCAATCAAGGCCATAGTGAGTG-1	T185_B	M	0_AM_APOC2
T185_B_GTGAAACTCAGGCAATAACGGGAA-1	T185_B	M	14_AM_Mito-high
T185_B_ACTAAACCAGCTAAGCAGTGAGTG-1	T185_B	M	14_AM_Mito-high
T185_B_CTACTGATCACACAAAAACGGGAA-1	T185_B	M	10_AM
T185_B_AACTTACTCACGTTATAGTGAGTG-1	T185_B	M	1_AM_IFI27
T185_B_AACTGAGGTGAAGCACAACGGGAA-1	T185_B	M	1_AM_IFI27
T185_B_CATCAATTCAACATTCAACGGGAA-1	T185_B	M	1_AM_IFI27
T185_B_CATGTTGTCAGGAGCCAGTGAGTG-1	T185_B	M	10_AM
T185_B_TTGAATCTCCGCCACAAACGGGAA-1	T185_B	M	1_AM_IFI27
T185_B_TCGAAGGTCCAGATAAAACGGGAA-1	T185_B	M	12_Mo-derived AM_APOE
T185_B_CTCAACATCACGTTATAACGGGAA-1	T185_B	M	15_Mo-derived AM_FPR3
T185_B_CGGGTTAAGGTAATGCAGTGAGTG-1	T185_B	M	12_Mo-derived AM_APOE
T185_B_GTTTCACCAACATGATAGTGAGTG-1	T185_B	M	13_AM_FN1_CCL18
T185_B_GTTAGTCGTTAGCATCAGTGAGTG-1	T185_B	M	13_AM_FN1_CCL18
T185_B_ACTACTAGTAATGCCTAACGGGAA-1	T185_B	M	0_AM_APOC2
T185_B_ATGCACCTCTTGAGGGAGTGAGTG-1	T185_B	M	11_AM
T185_B_TCTTGACCAAACTTCCAGTGAGTG-1	T185_B	M	12_Mo-derived AM_APOE
T185_B_TTAACCGTCGATGAACAGTGAGTG-1	T185_B	M	26_Mo-derived AM_TPP1
T185_B_GAATCAGGTTGAATCCAACGGGAA-1	T185_B	M	12_Mo-derived AM_APOE
T185_B_CTCGATTCATGTGGGTAACGGGAA-1	T185_B	M	14_AM_Mito-high
T185_B_GCTGCTCCACATAAACAGTGAGTG-1	T185_B	M	0_AM_APOC2
T185_B_GGAAATTGTCCAGCACAGTGAGTG-1	T185_B	M	18_Monocyte
T185_B_GATTCGCTCTGGTCTAAACGGGAA-1	T185_B	M	18_Monocyte
T185_B_ACCTAGTGTTCGGTCAAGTGAGTG-1	T185_B	M	11_AM
T185_B_CGACATTGTTGTGACTAGTGAGTG-1	T185_B	M	12_Mo-derived AM_APOE
T185_B_CTACCTAAGATGATTGAACGGGAA-1	T185_B	M	14_AM_Mito-high
T185_B_AAGGCTTAGGTTAGACAACGGGAA-1	T185_B	M	11_AM
T185_B_TAACCAAAGTGTAATGAACGGGAA-1	T185_B	M	11_AM
T185_B_CGTTATGTCGGTACCTAACGGGAA-1	T185_B	M	14_AM_Mito-high
T185_B_TGCGATACATAAGCCAAACGGGAA-1	T185_B	M	18_Monocyte
T185_B_TCCTTTCAGCTACGTCAGTGAGTG-1	T185_B	M	12_Mo-derived AM_APOE
T185_B_CTAAGTCGTACGATTCAGTGAGTG-1	T185_B	M	18_Monocyte
T185_B_AAGCCTGAGAGGATGAAGTGAGTG-1	T185_B	M	18_Monocyte
T185_B_TCCTTGAAGATAACCAAACGGGAA-1	T185_B	M	15_Mo-derived AM_FPR3
T185_B_ATTGAGGGTACCTAGTAACGGGAA-1	T185_B	M	11_AM
T185_B_CTTAGTCCAACTAAACAACGGGAA-1	T185_B	M	10_AM
T185_B_CGCCATCCAGGATTATAACGGGAA-1	T185_B	M	21_AM_proliferating
T185_B_TGCAGCAAGCTCGATCAACGGGAA-1	T185_B	M	1_AM_IFI27
T185_B_TCACTCGCAACCTCGCAACGGGAA-1	T185_B	M	11_AM
T185_B_TCTAACCCATGCGGATAGTGAGTG-1	T185_B	M	18_Monocyte
T185_B_TAGCGCGCATCAGGTAAGTGAGTG-1	T185_B	M	14_AM_Mito-high
T185_B_TCGATATTCAAGATGCAGTGAGTG-1	T185_B	M	26_Mo-derived AM_TPP1
T185_B_AAATCCTTCCATAGAAAGTGAGTG-1	T185_B	M	12_Mo-derived AM_APOE
T185_B_TCCATTTGTTAGGCGGAACGGGAA-1	T185_B	M	15_Mo-derived AM_FPR3
T185_B_GCTATCCAGATAACGCAACGGGAA-1	T185_B	M	0_AM_APOC2
T185_B_GTTATCTAGGTAAGCTAACGGGAA-1	T185_B	M	15_Mo-derived AM_FPR3
T185_B_GCTAGACCACGATTAGAGTGAGTG-1	T185_B	M	19_cDC1_Monocyte
T185_B_CTAAGATCATATGGTGAACGGGAA-1	T185_B	M	11_AM
T185_B_TAGCTGCTCACGGACAAGTGAGTG-1	T185_B	M	0_AM_APOC2
T185_B_GTCAACTGTAAGGTTGAGTGAGTG-1	T185_B	M	1_AM_IFI27
T185_B_AGTTAGGGTGATCCTGAACGGGAA-1	T185_B	M	1_AM_IFI27
T185_B_GCTCGTTAGAACCTCCAACGGGAA-1	T185_B	M	15_Mo-derived AM_FPR3
T185_B_TGCGCCTCATTTAGCCAGTGAGTG-1	T185_B	M	15_Mo-derived AM_FPR3
T185_B_TGCATGACATCCTTGGAACGGGAA-1	T185_B	M	14_AM_Mito-high
T185_B_CCGTACGTCGCGGAACAGTGAGTG-1	T185_B	M	15_Mo-derived AM_FPR3
T185_B_TTCGCCTGTGCTTCTCAACGGGAA-1	T185_B	M	11_AM
T185_B_TATCGATTCGCATTTGAACGGGAA-1	T185_B	M	12_Mo-derived AM_APOE
T185_B_AAATCCTTCCAACTATAACGGGAA-1	T185_B	M	10_AM
T185_B_ACACCTTCACATAGATAACGGGAA-1	T185_B	M	0_AM_APOC2
T185_B_AAGCTAATCCGCCCAAAGTGAGTG-1	T185_B	M	12_Mo-derived AM_APOE
T185_B_CTGCAAACAGAATGAAAGTGAGTG-1	T185_B	M	2_Neutrophil_IFIT2_IL1RN
T185_B_GGCTTGCGTCCATTAAAGTGAGTG-1	T185_B	M	3_Neutrophil_CXCR4-high
T185_B_AGTTATCTCTCACAATAGTGAGTG-1	T185_B	M	2_Neutrophil_IFIT2_IL1RN
T185_B_ACCAACTGTGACATGAAGTGAGTG-1	T185_B	M	2_Neutrophil_IFIT2_IL1RN
T185_B_CTATTGAGTCCAGCACAGTGAGTG-1	T185_B	M	3_Neutrophil_CXCR4-high
T185_B_GGTGAACGTCCGCTAAAGTGAGTG-1	T185_B	M	3_Neutrophil_CXCR4-high
T185_B_GCATGGATCATGGAACAGTGAGTG-1	T185_B	M	3_Neutrophil_CXCR4-high
T185_B_TGCATGACACCATCATAGTGAGTG-1	T185_B	M	3_Neutrophil_CXCR4-high
T185_B_TCAGCCAGTGCACAAAAGTGAGTG-1	T185_B	M	3_Neutrophil_CXCR4-high
T185_B_CTAAGTAAGTGTGATAAACGGGAA-1	T185_B	M	12_Mo-derived AM_APOE
T185_B_CATAAACCAATATGGTAGTGAGTG-1	T185_B	M	3_Neutrophil_CXCR4-high
T185_B_TTTGCGCAGAGGTTTAAGTGAGTG-1	T185_B	M	3_Neutrophil_CXCR4-high
T185_B_GGCTGATCACGGATACAGTGAGTG-1	T185_B	M	11_AM
T185_B_GGACATCCATTGTGAGAACGGGAA-1	T185_B	M	3_Neutrophil_CXCR4-high
T185_B_ACCGGTAAGTCCTGACAACGGGAA-1	T185_B	M	3_Neutrophil_CXCR4-high
T185_B_TAGTGTGCATCCGCTAAACGGGAA-1	T185_B	M	2_Neutrophil_IFIT2_IL1RN
T185_B_AGGCTTTGTGCTGCACAACGGGAA-1	T185_B	M	1_AM_IFI27
T185_B_GAACTTAAGGTTGCAGAACGGGAA-1	T185_B	M	12_Mo-derived AM_APOE
T185_B_ATCGCTCAGAACCTCCAACGGGAA-1	T185_B	M	12_Mo-derived AM_APOE
T185_B_ATTGCACGTATTGCGTAGTGAGTG-1	T185_B	M	12_Mo-derived AM_APOE
T185_B_GCGTTTGGTTCGGTCAAACGGGAA-1	T185_B	M	1_AM_IFI27
T185_B_CCCTGACCACGGTCGAAGTGAGTG-1	T185_B	M	16_AM_IFN-responsive
T185_B_ATAGGCGTCCAGGAATAGTGAGTG-1	T185_B	M	15_Mo-derived AM_FPR3
T185_B_AGATTAGTCATGGTCCAGTGAGTG-1	T185_B	M	16_AM_IFN-responsive
T185_B_GTACTTAGTGTTAGTCAGTGAGTG-1	T185_B	M	18_Monocyte
T185_B_GCTTACATCGCTCAACAACGGGAA-1	T185_B	M	15_Mo-derived AM_FPR3
T185_B_CTTTCTATCTGTGCACAACGGGAA-1	T185_B	M	11_AM
T185_B_GGTTTATTCACTTGATAGTGAGTG-1	T185_B	M	1_AM_IFI27
T185_B_GTTACCGGTAGTAGGCAACGGGAA-1	T185_B	M	1_AM_IFI27
T185_B_CTAAGATCATTGACTCAGTGAGTG-1	T185_B	M	12_Mo-derived AM_APOE
T185_B_TCGGTTATCGTAACCCAGTGAGTG-1	T185_B	M	12_Mo-derived AM_APOE
T185_B_ACTACAAAGATTGAGCAACGGGAA-1	T185_B	M	18_Monocyte
T185_B_GTTAGTCGTTTCCACCAACGGGAA-1	T185_B	M	1_AM_IFI27
T185_B_CCATTCGCATAGCCTTAACGGGAA-1	T185_B	M	11_AM
T185_B_CGGTGCACACAGCAACAACGGGAA-1	T185_B	M	10_AM
T185_B_CACAGATAGATGATTGAACGGGAA-1	T185_B	M	18_Monocyte
T185_B_CTTGTGATCGATTACTAACGGGAA-1	T185_B	M	14_AM_Mito-high
T185_B_TCGATAAAGGGCGGTTAGTGAGTG-1	T185_B	M	0_AM_APOC2
T185_B_AAGACAACAAGATAAGAGTGAGTG-1	T185_B	M	10_AM
T185_B_CCGCCATCACATAAACAACGGGAA-1	T185_B	M	15_Mo-derived AM_FPR3
T185_B_CTTGATGTCAAGATGCAGTGAGTG-1	T185_B	M	0_AM_APOC2
T185_B_ATCCTTTGTGGTGAGTAACGGGAA-1	T185_B	M	12_Mo-derived AM_APOE
T185_B_ACACAATCAAGGCCTGAGTGAGTG-1	T185_B	M	12_Mo-derived AM_APOE
T185_B_CCAAGCTTCGTTGCACAACGGGAA-1	T185_B	M	12_Mo-derived AM_APOE
T185_B_ACTACAAAGTTTGCATAACGGGAA-1	T185_B	M	1_AM_IFI27
T185_B_AGTGATCAGTAATTGGAACGGGAA-1	T185_B	M	1_AM_IFI27
T185_B_CAGCAATAGTGATTAGAGTGAGTG-1	T185_B	M	0_AM_APOC2
T185_B_TATGGTGCAGCTTAAGAGTGAGTG-1	T185_B	M	1_AM_IFI27
T185_B_TAACCCTCAAAGAACAAGTGAGTG-1	T185_B	M	12_Mo-derived AM_APOE
T185_B_TCTTTGGAGTTACATCAGTGAGTG-1	T185_B	M	10_AM
T185_B_CGATGACCACCTGGTCAGTGAGTG-1	T185_B	M	1_AM_IFI27
T185_B_GACAGTTAGTGATGGTAACGGGAA-1	T185_B	M	11_AM
T185_B_TTGCGCAGTGTGAGGTAGTGAGTG-1	T185_B	M	10_AM
T185_B_TGTAACTTCATGCGTCAGTGAGTG-1	T185_B	M	17_AM_stressed
T185_B_GCATTGTGTAGCTATCAACGGGAA-1	T185_B	M	18_Monocyte
T185_B_GTAACCTGTTCCGCAAAGTGAGTG-1	T185_B	M	1_AM_IFI27
T185_B_TAAGAAGCATCCAAGAAGTGAGTG-1	T185_B	M	10_AM
T185_B_GTTCACCAGGATCCAGAGTGAGTG-1	T185_B	M	12_Mo-derived AM_APOE
T185_B_GTAAAGCTCTGTGATTAACGGGAA-1	T185_B	M	1_AM_IFI27
T185_B_TAGCCTTCACCGGCAAAACGGGAA-1	T185_B	M	14_AM_Mito-high
T185_B_GGTGGATGTAAGCGTAAGTGAGTG-1	T185_B	M	0_AM_APOC2
T185_B_TGGCATGAGGTTCCGTAACGGGAA-1	T185_B	M	13_AM_FN1_CCL18
T185_B_AGCCATTGTTAGCGGGAGTGAGTG-1	T185_B	M	10_AM
T185_B_CGTAACGAGGCTACTCAGTGAGTG-1	T185_B	M	12_Mo-derived AM_APOE
T185_B_GCCACAAAGTCACCTAAGTGAGTG-1	T185_B	M	1_AM_IFI27
T185_B_GATAAAGCATAGCCGGAACGGGAA-1	T185_B	M	0_AM_APOC2
T185_B_CTCGACCCATAATGACAACGGGAA-1	T185_B	M	1_AM_IFI27
T185_B_TTTGCCCGTCTGTCAGAGTGAGTG-1	T185_B	M	12_Mo-derived AM_APOE
T185_B_GATAAAGCATTGCCCAAGTGAGTG-1	T185_B	M	1_AM_IFI27
T185_B_ACCCAACTCGCGTTACAGTGAGTG-1	T185_B	M	15_Mo-derived AM_FPR3
T185_B_TCAATTGGTCCAATACAGTGAGTG-1	T185_B	M	15_Mo-derived AM_FPR3
T185_B_GCCGCTTCAATAGCTGAACGGGAA-1	T185_B	M	1_AM_IFI27
T185_B_AAGCAACTCATTACCGAGTGAGTG-1	T185_B	M	11_AM
T185_B_GCGTTATGTAACCCATAACGGGAA-1	T185_B	M	18_Monocyte
T185_B_CATAGGCCATTTGGGAAGTGAGTG-1	T185_B	M	18_Monocyte
T185_B_GGGAGTGAGATAATCGAGTGAGTG-1	T185_B	M	11_AM
T185_B_AGCAGCCAGACAAAGGAACGGGAA-1	T185_B	M	21_AM_proliferating
T185_B_TCAACCGGTCAATTCAAGTGAGTG-1	T185_B	M	1_AM_IFI27
T185_B_ACTTGCGGTCCGGGTTAGTGAGTG-1	T185_B	M	1_AM_IFI27
T185_B_AGAAACCTCAAGGGCCAGTGAGTG-1	T185_B	M	15_Mo-derived AM_FPR3
T185_B_TCAACATTCTGGCCCAAACGGGAA-1	T185_B	M	11_AM
T185_B_CCTCGATAGCTGGGTAAGTGAGTG-1	T185_B	M	15_Mo-derived AM_FPR3
T185_B_CCAGAACCATGCTCCAAGTGAGTG-1	T185_B	M	12_Mo-derived AM_APOE
T185_B_TGTGAGGTCTCTATGGAGTGAGTG-1	T185_B	M	12_Mo-derived AM_APOE
T185_B_GGTGAACGTGCACTATAGTGAGTG-1	T185_B	M	18_Monocyte
T185_B_CGCTAAACACAATGGCAGTGAGTG-1	T185_B	M	17_AM_stressed
T185_B_GTTCTGTCATTGCGCCAGTGAGTG-1	T185_B	M	1_AM_IFI27
T185_B_CCCGAAGCAAACTGGCAGTGAGTG-1	T185_B	M	1_AM_IFI27
T185_B_TGAGACTAGTTTCCAGAACGGGAA-1	T185_B	M	15_Mo-derived AM_FPR3
T185_B_GCGAGGTTCGATATTCAGTGAGTG-1	T185_B	M	12_Mo-derived AM_APOE
T185_B_ATTACGTTCCTGATCAAGTGAGTG-1	T185_B	M	10_AM
T185_B_TACTAGTTCGCACACTAGTGAGTG-1	T185_B	M	10_AM
T185_B_GCGCTTAGTTCCAGCAAACGGGAA-1	T185_B	M	14_AM_Mito-high
T185_B_CCCATAATCATCCCAAAACGGGAA-1	T185_B	M	12_Mo-derived AM_APOE
T185_B_TCTTTAGCAGATTGCAAACGGGAA-1	T185_B	M	12_Mo-derived AM_APOE
T185_B_GGAAGTAAGGAAGCCCAACGGGAA-1	T185_B	M	1_AM_IFI27
T185_B_CCGCATTAGTTTCACGAGTGAGTG-1	T185_B	M	0_AM_APOC2
T185_B_ACCTCCCTCAGGTTGGAGTGAGTG-1	T185_B	M	15_Mo-derived AM_FPR3
T185_B_CTTAGCGGTCAAAGATAACGGGAA-1	T185_B	M	10_AM
T185_B_CCAACTGGTTCCTTTGAGTGAGTG-1	T185_B	M	12_Mo-derived AM_APOE
T185_B_CGTTCGTAGCTTGAGGAGTGAGTG-1	T185_B	M	1_AM_IFI27
T185_B_CTACCAGGTTCATTAGAGTGAGTG-1	T185_B	M	11_AM
T185_B_TCATAGGCATAGCCTTAGTGAGTG-1	T185_B	M	1_AM_IFI27
T185_B_TCAATCTAGCTTGATTAACGGGAA-1	T185_B	M	11_AM
T185_B_AGGGCTATCATCCCAAAACGGGAA-1	T185_B	M	18_Monocyte
T185_B_ACTTGCGGTCAACATCAACGGGAA-1	T185_B	M	0_AM_APOC2
T185_B_GGATCCGCACCTTCAGAGTGAGTG-1	T185_B	M	12_Mo-derived AM_APOE
T185_B_AGTGATTCAAGCGATCAACGGGAA-1	T185_B	M	1_AM_IFI27
T185_B_GCGGATTCATGGCTTTAACGGGAA-1	T185_B	M	15_Mo-derived AM_FPR3
T185_B_GTTTCACCACACAAATAACGGGAA-1	T185_B	M	12_Mo-derived AM_APOE
T185_B_CTCCTCTCAAGCCTCCAGTGAGTG-1	T185_B	M	15_Mo-derived AM_FPR3
T185_B_ATTGATGAGAAACCCGAGTGAGTG-1	T185_B	M	1_AM_IFI27
T185_B_AAGCGATTCCCTCTCAAGTGAGTG-1	T185_B	M	15_Mo-derived AM_FPR3
T185_B_GGCGAATGTGGAAGCTAGTGAGTG-1	T185_B	M	1_AM_IFI27
T185_B_TAGCTACGTCCTTCGTAGTGAGTG-1	T185_B	M	1_AM_IFI27
T185_B_GCTCACTAGGCCTTCGAACGGGAA-1	T185_B	M	1_AM_IFI27
T185_B_AATGGCAGTTAAGCTCAACGGGAA-1	T185_B	M	11_AM
T185_B_GTGGCGAGTTGCACTGAACGGGAA-1	T185_B	M	3_Neutrophil_CXCR4-high
T185_B_CAAGTCCTCACTTCGAAGTGAGTG-1	T185_B	M	1_AM_IFI27
T185_B_CAAATTGAGTTGACGGAGTGAGTG-1	T185_B	M	1_AM_IFI27
T185_B_TAGCTTCCAAGCCAGTAACGGGAA-1	T185_B	M	15_Mo-derived AM_FPR3
T185_B_GAGTGACGTAGCGGATAGTGAGTG-1	T185_B	M	22_B cell
T185_B_TCCGAATGTTAGACTCAGTGAGTG-1	T185_B	M	15_Mo-derived AM_FPR3
T185_B_AGATGCCCACGCAATAAACGGGAA-1	T185_B	M	18_Monocyte
T185_B_GGTGTCGCATCACAGAAGTGAGTG-1	T185_B	M	18_Monocyte
T185_B_ACTGGCTTCAGTTAGAAACGGGAA-1	T185_B	M	18_Monocyte
T185_B_ATACCTGTCATTGAGAAACGGGAA-1	T185_B	M	15_Mo-derived AM_FPR3
T185_B_GTTGAATCAGCGATCGAGTGAGTG-1	T185_B	M	12_Mo-derived AM_APOE
T185_B_TTATTGGGTGTTTGCGAACGGGAA-1	T185_B	M	18_Monocyte
T185_B_TACGCAACATTTGGCTAACGGGAA-1	T185_B	M	11_AM
T185_B_CTGTTAAGTCCTGCAAAACGGGAA-1	T185_B	M	10_AM
T185_B_TATGGTGCACGGATACAACGGGAA-1	T185_B	M	18_Monocyte
T185_B_ATAACCAAGGAAACCTAACGGGAA-1	T185_B	M	11_AM
T185_B_TTCACTTGTCCGTGACAACGGGAA-1	T185_B	M	18_Monocyte
T185_B_ATCGTTAGTAACCTTAAGTGAGTG-1	T185_B	M	14_AM_Mito-high
T185_B_AGACTAGGTAGGTTTCAACGGGAA-1	T185_B	M	0_AM_APOC2
T185_B_TAGCCAGAGTTTCGCAAACGGGAA-1	T185_B	M	10_AM
T185_B_GTAACGGTCTGCCATAAACGGGAA-1	T185_B	M	0_AM_APOC2
T185_B_ACCAACTGTACGTAAGAACGGGAA-1	T185_B	M	15_Mo-derived AM_FPR3
T185_B_TCGTTCGCACTTAACCAACGGGAA-1	T185_B	M	11_AM
T185_B_TGTCCTTTCTTAAGGAAACGGGAA-1	T185_B	M	19_cDC1_Monocyte
T185_B_GCCCATTAGAGGCGAGAACGGGAA-1	T185_B	M	14_AM_Mito-high
T185_B_ACTCAATTCACAAACAAACGGGAA-1	T185_B	M	18_Monocyte
T185_B_CTATCCGCATCCTTGGAGTGAGTG-1	T185_B	M	19_cDC1_Monocyte
T185_B_CTGATCCAGTCAATAGAGTGAGTG-1	T185_B	M	10_AM
T185_B_GGGAGTCTCAAGGTACAACGGGAA-1	T185_B	M	18_Monocyte
T185_B_ATGCCTATCAAACTTCAGTGAGTG-1	T185_B	M	18_Monocyte
T185_B_GCAGCAATCAATCCTGAGTGAGTG-1	T185_B	M	10_AM
T185_B_TGGTAGTAGTTGCGGAAGTGAGTG-1	T185_B	M	10_AM
T185_B_ATAGCAGGTCATGATCAACGGGAA-1	T185_B	M	17_AM_stressed
T185_B_CACAGCAAGGTTAGGTAACGGGAA-1	T185_B	M	1_AM_IFI27
T185_B_GTAACTAAGGATCCCTAACGGGAA-1	T185_B	M	18_Monocyte
T185_B_GTTAATGAGCGCCTTGAACGGGAA-1	T185_B	M	15_Mo-derived AM_FPR3
T185_B_AACTGGGTCATGCATTAACGGGAA-1	T185_B	M	12_Mo-derived AM_APOE
T185_B_AAATGGTGTTACTTCTAGTGAGTG-1	T185_B	M	17_AM_stressed
T185_B_ACTAATGAGACAACACAACGGGAA-1	T185_B	M	18_Monocyte
T185_B_ACACAAGGTGGTTAAGAGTGAGTG-1	T185_B	M	18_Monocyte
T185_B_GGCACAATCCTCACGGAGTGAGTG-1	T185_B	M	18_Monocyte
T185_B_TTAAGGTCACCGGTAGAACGGGAA-1	T185_B	M	18_Monocyte
T185_B_CGCTACTAGGGTTATAAACGGGAA-1	T185_B	M	17_AM_stressed
T185_B_CTCGACCCATAACCGAAGTGAGTG-1	T185_B	M	16_AM_IFN-responsive
T185_B_CCTAGAGAGACAACACAACGGGAA-1	T185_B	M	14_AM_Mito-high
T185_B_GTCACTCAGACCTTTGAACGGGAA-1	T185_B	M	1_AM_IFI27
T185_B_CAGGGCAGTTCACTCCAACGGGAA-1	T185_B	M	1_AM_IFI27
T185_B_CAAGCGATCAGTAAGCAGTGAGTG-1	T185_B	M	0_AM_APOC2
T185_B_GGTTTAGCATTACTCAAACGGGAA-1	T185_B	M	0_AM_APOC2
T185_B_TAGTCTCCACAAATACAACGGGAA-1	T185_B	M	1_AM_IFI27
T185_B_CTATGTTAGGACACGCAGTGAGTG-1	T185_B	M	10_AM
T185_B_AAGTTGTCAATTGAGTAGTGAGTG-1	T185_B	M	0_AM_APOC2
T185_B_TCACTGTCAAAGTGCCAACGGGAA-1	T185_B	M	15_Mo-derived AM_FPR3
T185_B_ACCATTAGTTCCGCAAAACGGGAA-1	T185_B	M	1_AM_IFI27
T185_B_CCTATGGGTCTATCTTAGTGAGTG-1	T185_B	M	10_AM
T185_B_CTCCTAAAGCATTTCGAGTGAGTG-1	T185_B	M	15_Mo-derived AM_FPR3
T185_B_CGGAACGGTGCGTACCAACGGGAA-1	T185_B	M	0_AM_APOC2
T185_B_GTCTTGCAGGCGGATCAACGGGAA-1	T185_B	M	0_AM_APOC2
T185_B_GACCAGGGTAGCTTGTAACGGGAA-1	T185_B	M	10_AM
T185_B_CTTAGTCCAACCTCGCAACGGGAA-1	T185_B	M	10_AM
T185_B_AACTGAATCACTATACAACGGGAA-1	T185_B	M	15_Mo-derived AM_FPR3
T185_B_CAAGGCCAGAACCTAAAGTGAGTG-1	T185_B	M	12_Mo-derived AM_APOE
T185_B_GCAAATGGTATTCAGCAACGGGAA-1	T185_B	M	14_AM_Mito-high
T185_B_CGAGTTACACTCAATCAGTGAGTG-1	T185_B	M	12_Mo-derived AM_APOE
T185_B_CACAAAGGTATAGTGGAGTGAGTG-1	T185_B	M	13_AM_FN1_CCL18
T185_B_ATGAGGTTCCCATAGCAGTGAGTG-1	T185_B	M	0_AM_APOC2
T185_B_GCCATCAGTGTTTGTAAGTGAGTG-1	T185_B	M	12_Mo-derived AM_APOE
T185_B_CGTGTCCCAGCTACCCAGTGAGTG-1	T185_B	M	1_AM_IFI27
T185_B_GCAAGTTAGGATGTTAAACGGGAA-1	T185_B	M	14_AM_Mito-high
T185_B_GTTCCAGGTGTTTGCGAACGGGAA-1	T185_B	M	15_Mo-derived AM_FPR3
T185_B_ACATGTTTCTATGGCCAACGGGAA-1	T185_B	M	12_Mo-derived AM_APOE
T185_B_TGTTAGTTCATAATCCAGTGAGTG-1	T185_B	M	11_AM
T185_B_TGGATCGAGCTGATTTAGTGAGTG-1	T185_B	M	12_Mo-derived AM_APOE
T185_B_GTTGCATGTATGGTGAAACGGGAA-1	T185_B	M	1_AM_IFI27
T185_B_TGTGAGGTCAGGCCTTAGTGAGTG-1	T185_B	M	15_Mo-derived AM_FPR3
T185_B_TCTGGCCCAGCCTGAGAACGGGAA-1	T185_B	M	21_AM_proliferating
T185_B_GATCATAAGCAAACCGAGTGAGTG-1	T185_B	M	1_AM_IFI27
T185_B_GGCATTTGTTTGTCAAAACGGGAA-1	T185_B	M	15_Mo-derived AM_FPR3
T185_B_GGCGCAAGTCGAGGCAAACGGGAA-1	T185_B	M	0_AM_APOC2
T185_B_TTGGCCAGTCAGGAACAGTGAGTG-1	T185_B	M	14_AM_Mito-high
T185_B_TAGCTAAAGCTATCCAAACGGGAA-1	T185_B	M	13_AM_FN1_CCL18
T185_B_TCAGGGATCATTTGCGAACGGGAA-1	T185_B	M	11_AM
T185_B_ACTAGTGCAAGCGAAGAGTGAGTG-1	T185_B	M	15_Mo-derived AM_FPR3
T185_B_AGCGGCTAGCAAGTTAAGTGAGTG-1	T185_B	M	11_AM
T185_B_GAGGTCCAGGTTATGAAGTGAGTG-1	T185_B	M	0_AM_APOC2
T185_B_CGTAATCGTTCTTACTAACGGGAA-1	T185_B	M	1_AM_IFI27
T185_B_GGTCCGTGTCTGTCAGAACGGGAA-1	T185_B	M	0_AM_APOC2
T185_B_GGAGTCATCCTAAAGAAACGGGAA-1	T185_B	M	10_AM
T185_B_TAGCTGCTCCGAAAGTAACGGGAA-1	T185_B	M	1_AM_IFI27
T185_B_GCAAATGGTGACCTATAACGGGAA-1	T185_B	M	18_Monocyte
T185_B_GCGGTTCGTCAATCGTAGTGAGTG-1	T185_B	M	11_AM
T185_B_GGGATGACAAAGGGATAACGGGAA-1	T185_B	M	18_Monocyte
T185_B_ATTCGATTCGAGGTTGAACGGGAA-1	T185_B	M	17_AM_stressed
T185_B_GGAGCATGTAAAGGCCAGTGAGTG-1	T185_B	M	4_CD4 T cell_Effector
T185_B_TCCTTATGTCATCAGTAACGGGAA-1	T185_B	M	12_Mo-derived AM_APOE
T185_B_CTAACAGCACAAGCGTAGTGAGTG-1	T185_B	M	0_AM_APOC2
T185_B_GCTTCGGTCATGGATAAGTGAGTG-1	T185_B	M	10_AM
T185_B_TCGGTTATCCGCTATAAACGGGAA-1	T185_B	M	11_AM
T185_B_CCGGCTATCGCGAAATAACGGGAA-1	T185_B	M	18_Monocyte
T185_B_AAGGGAGGTACCTCAGAGTGAGTG-1	T185_B	M	12_Mo-derived AM_APOE
T185_B_CAAATTGAGTTGACGGAACGGGAA-1	T185_B	M	18_Monocyte
T185_B_AGAAGCAAGAAGCAAGAACGGGAA-1	T185_B	M	11_AM
T185_B_GGCAAGTGTATTCGTAAGTGAGTG-1	T185_B	M	11_AM
T185_B_ATTTGCAGTTGCATCGAACGGGAA-1	T185_B	M	11_AM
T185_B_CACGCATTCATTGTACAACGGGAA-1	T185_B	M	14_AM_Mito-high
T185_B_ACCAATAAGGCTGTGAAGTGAGTG-1	T185_B	M	10_AM
T185_B_TAGCAGGTCACAATGAAGTGAGTG-1	T185_B	M	1_AM_IFI27
T185_B_GAGATACTCTAACCATAGTGAGTG-1	T185_B	M	1_AM_IFI27
T185_B_CCAATACGTCCAGCTAAACGGGAA-1	T185_B	M	11_AM
T185_B_GTTGGATAGCCTAAGGAACGGGAA-1	T185_B	M	14_AM_Mito-high
T185_B_TTCCTTTCATGGATTGAGTGAGTG-1	T185_B	M	10_AM
T185_B_TGTGCTGGTACGGGCAAACGGGAA-1	T185_B	M	1_AM_IFI27
T185_B_TTAACGTTCCTAAATCAACGGGAA-1	T185_B	M	10_AM
T185_B_ACACTAAAGGTAAGCTAGTGAGTG-1	T185_B	M	0_AM_APOC2
T185_B_CCCTAAGGTTTGTTTCAGTGAGTG-1	T185_B	M	10_AM
T185_B_TCAATGTTCGTCAATTAGTGAGTG-1	T185_B	M	14_AM_Mito-high
T185_B_ATGACTTTCTATTGCGAACGGGAA-1	T185_B	M	10_AM
T185_B_TAGGTTGCACGGTACGAGTGAGTG-1	T185_B	M	10_AM
T185_B_GTGGCTAAGCTAAGTAAGTGAGTG-1	T185_B	M	11_AM
T185_B_CACTTTACAAGCTAATAGTGAGTG-1	T185_B	M	11_AM
T185_B_TAACGAATCAAGTTTCAGTGAGTG-1	T185_B	M	18_Monocyte
T185_B_CTGATGACATTCTGTAAGTGAGTG-1	T185_B	M	11_AM
T185_B_CCTGGTAGTAATGTCCAGTGAGTG-1	T185_B	M	14_AM_Mito-high
T185_B_GAATCGGTCCAATACTAACGGGAA-1	T185_B	M	14_AM_Mito-high
T185_B_GGAGTCATCGGTTCACAGTGAGTG-1	T185_B	M	18_Monocyte
T185_B_CAATGCCTCCAAAGACAACGGGAA-1	T185_B	M	12_Mo-derived AM_APOE
T185_B_TAGCAGGTCATTTAGCAACGGGAA-1	T185_B	M	1_AM_IFI27
T185_B_TGAGACTAGTAAACCAAACGGGAA-1	T185_B	M	12_Mo-derived AM_APOE
T185_B_CACCCATAGCCTAGTCAGTGAGTG-1	T185_B	M	18_Monocyte
T185_B_GTCGTTATCTTAAGGAAACGGGAA-1	T185_B	M	18_Monocyte
T185_B_TGAACAGGTAGCTATCAACGGGAA-1	T185_B	M	15_Mo-derived AM_FPR3
T185_B_CTAACCATCAAGCGATAACGGGAA-1	T185_B	M	18_Monocyte
T185_B_TAGAAACGTACCTCAGAGTGAGTG-1	T185_B	M	1_AM_IFI27
T185_B_GATCTTAGTTAACGGAAGTGAGTG-1	T185_B	M	12_Mo-derived AM_APOE
T185_B_CTTCGCCTCATTAGCTAGTGAGTG-1	T185_B	M	12_Mo-derived AM_APOE
T185_B_GTTGTAAAGCCAAACGAACGGGAA-1	T185_B	M	18_Monocyte
T185_B_CCAGAAAGTCATCCTCAACGGGAA-1	T185_B	M	11_AM
T185_B_CTTAGTAGTTGCGGCTAGTGAGTG-1	T185_B	M	12_Mo-derived AM_APOE
T185_B_TAACACGCATCCGCTAAACGGGAA-1	T185_B	M	18_Monocyte
T185_B_AATATGGTCCTGGTTAAGTGAGTG-1	T185_B	M	10_AM
T185_B_ATTCAGTTCGCACACTAACGGGAA-1	T185_B	M	14_AM_Mito-high
T185_B_TTGTGAGCAAAGCTCAAGTGAGTG-1	T185_B	M	18_Monocyte
T185_B_CTACGAACACTTTACAAGTGAGTG-1	T185_B	M	18_Monocyte
T185_B_CGTTCGTAGTAACTTCAACGGGAA-1	T185_B	M	10_AM
T185_B_TGCAGCAAGGGCGGTTAACGGGAA-1	T185_B	M	18_Monocyte
T185_B_CCAACCGTCAAACTTCAGTGAGTG-1	T185_B	M	18_Monocyte
T185_B_AAGGTTGGTAACCGCCAGTGAGTG-1	T185_B	M	9_T cell_proliferating
T185_B_AATCGCGAGCTCGATCAACGGGAA-1	T185_B	M	18_Monocyte
T185_B_GTTAGAATCAACTTGTAGTGAGTG-1	T185_B	M	11_AM
T185_B_AGGCTTGAGATAGCTAAGTGAGTG-1	T185_B	M	12_Mo-derived AM_APOE
T185_B_GGAATAACATCATGTCAACGGGAA-1	T185_B	M	18_Monocyte
T185_B_GATCAAATCGTAGTTTAGTGAGTG-1	T185_B	M	12_Mo-derived AM_APOE
T185_B_CGCTATATCACCAGGAAACGGGAA-1	T185_B	M	19_cDC1_Monocyte
T185_B_GGTACGTCATAGACCAAGTGAGTG-1	T185_B	M	12_Mo-derived AM_APOE
T185_B_GCGGTTCGTTACTTCTAGTGAGTG-1	T185_B	M	18_Monocyte
T185_B_ACTGAGGTCGCCTAGTAGTGAGTG-1	T185_B	M	17_AM_stressed
T185_B_AGGTTCTGTTGGTTTAAACGGGAA-1	T185_B	M	18_Monocyte
T185_B_CCTCGATAGGCGCAACAGTGAGTG-1	T185_B	M	14_AM_Mito-high
T185_B_TTGAGGTAGCCCTTGGAACGGGAA-1	T185_B	M	12_Mo-derived AM_APOE
T185_B_AGACTAATCCAACTATAGTGAGTG-1	T185_B	M	15_Mo-derived AM_FPR3
T185_B_ACACAATCAACATGATAGTGAGTG-1	T185_B	M	0_AM_APOC2
T185_B_GGCTATTGTACAAAGTAGTGAGTG-1	T185_B	M	12_Mo-derived AM_APOE
T185_B_AGCCTCTAGGTCAAGTAACGGGAA-1	T185_B	M	0_AM_APOC2
T185_B_AAGTTGTCAATTAGCGAACGGGAA-1	T185_B	M	12_Mo-derived AM_APOE
T185_B_GCTCAATGTATCCGCAAACGGGAA-1	T185_B	M	1_AM_IFI27
T185_B_AAGCTAATCACGTTCAAGTGAGTG-1	T185_B	M	11_AM
T185_B_AATCTCTAGTCTAATCAACGGGAA-1	T185_B	M	12_Mo-derived AM_APOE
T185_B_TCAATGTTCAATGTTCAACGGGAA-1	T185_B	M	1_AM_IFI27
T185_B_GGATTGGTCGATTAAGAACGGGAA-1	T185_B	M	11_AM
T185_B_TTCTGTGAGAACCTAAAACGGGAA-1	T185_B	M	14_AM_Mito-high
T185_B_GGGATGACAGAATGAAAGTGAGTG-1	T185_B	M	0_AM_APOC2
T185_B_AAGTTCGCAAGCGATCAACGGGAA-1	T185_B	M	21_AM_proliferating
T185_B_CTACCGGTCACAAAGCAGTGAGTG-1	T185_B	M	10_AM
T185_B_TGACATGCATGGGTTAAGTGAGTG-1	T185_B	M	12_Mo-derived AM_APOE
T185_B_ACCAGGTCATCATAGGAACGGGAA-1	T185_B	M	18_Monocyte
T185_B_GGTCATTGTCTATCTTAGTGAGTG-1	T185_B	M	13_AM_FN1_CCL18
T185_B_CATGAAGGTGGCTTTGAGTGAGTG-1	T185_B	M	10_AM
T185_B_TAGTTGAAGATAGCCGAACGGGAA-1	T185_B	M	14_AM_Mito-high
T185_B_CTATTAGGTAGCCCGTAGTGAGTG-1	T185_B	M	11_AM
T185_B_AGTGGGTGTTCGGTATAGTGAGTG-1	T185_B	M	18_Monocyte
T185_B_ACGAGGGAGATAACGCAACGGGAA-1	T185_B	M	12_Mo-derived AM_APOE
T185_B_ATGGGTTAGCCATAAAAACGGGAA-1	T185_B	M	1_AM_IFI27
T185_B_AATGACCAGGAAGCCCAACGGGAA-1	T185_B	M	1_AM_IFI27
T185_B_CCCTGACCACGGTCGAAACGGGAA-1	T185_B	M	0_AM_APOC2
T185_B_GCATTGTGTAATAGGTAACGGGAA-1	T185_B	M	14_AM_Mito-high
T185_B_GTCGTTATCAGGTCGAAGTGAGTG-1	T185_B	M	11_AM
T185_B_TAGCCTTCAATGAGCCAGTGAGTG-1	T185_B	M	14_AM_Mito-high
T185_B_TACGTTAGTGCTCCTTAACGGGAA-1	T185_B	M	1_AM_IFI27
T185_B_AATCGGCCATGAAGCCAACGGGAA-1	T185_B	M	18_Monocyte
T185_B_ACGCACGCATCCGCTAAACGGGAA-1	T185_B	M	11_AM
T185_B_AAGGCACGTGTAATGGAACGGGAA-1	T185_B	M	11_AM
T185_B_TCGCGCTCAGTAAGTTAGTGAGTG-1	T185_B	M	10_AM
T185_B_GTTCCAGGTGATTAGGAACGGGAA-1	T185_B	M	11_AM
T185_B_AGTCGCGCATTTCTTCAGTGAGTG-1	T185_B	M	0_AM_APOC2
T185_B_GGTTTATTCATGCGTCAACGGGAA-1	T185_B	M	14_AM_Mito-high
T185_B_GCTCGCTCACTAACTCAGTGAGTG-1	T185_B	M	14_AM_Mito-high
T185_B_CCTACTTTCTGGGAATAGTGAGTG-1	T185_B	M	0_AM_APOC2
T185_B_TGGCATGAGGTGGATTAACGGGAA-1	T185_B	M	13_AM_FN1_CCL18
T185_B_GACCTTCAGGATCCCTAACGGGAA-1	T185_B	M	11_AM
T185_B_CAGTATTTCGGGATGCAGTGAGTG-1	T185_B	M	0_AM_APOC2
T185_B_GATTGACAGCTAGATAAACGGGAA-1	T185_B	M	1_AM_IFI27
T185_B_CCAAGCTTCATTGAGAAACGGGAA-1	T185_B	M	12_Mo-derived AM_APOE
T185_B_TGTACCGGTTGCACGCAACGGGAA-1	T185_B	M	1_AM_IFI27
T185_B_TGAAGGAAGCGAGTTGAGTGAGTG-1	T185_B	M	14_AM_Mito-high
T185_B_CATTGACGTCCTCATCAACGGGAA-1	T185_B	M	0_AM_APOC2
T185_B_CCTTCCTCAATACCCTAGTGAGTG-1	T185_B	M	0_AM_APOC2
T185_B_GTTTGAGCAACCGGATAGTGAGTG-1	T185_B	M	12_Mo-derived AM_APOE
T185_B_CATGGTTGTAAAGCATAACGGGAA-1	T185_B	M	1_AM_IFI27
T185_B_GTCATTAGTAGTAACGAACGGGAA-1	T185_B	M	0_AM_APOC2
T185_B_AGCTTTGTCCAGAACGAACGGGAA-1	T185_B	M	1_AM_IFI27
T185_B_CGGTGAGGTAACTACCAACGGGAA-1	T185_B	M	11_AM
T185_B_TATTTGCAGAGCAACTAACGGGAA-1	T185_B	M	0_AM_APOC2
T185_B_TATCGAGCAGGCTAACAGTGAGTG-1	T185_B	M	12_Mo-derived AM_APOE
T185_B_TGGCGGTAGTTATTGCAGTGAGTG-1	T185_B	M	1_AM_IFI27
T185_B_TCATTTGCACAATACGAACGGGAA-1	T185_B	M	1_AM_IFI27
T185_B_TTGTCAGTCACCATATAGTGAGTG-1	T185_B	M	10_AM
T185_B_TCGGCTAGTTAGTGCTAGTGAGTG-1	T185_B	M	0_AM_APOC2
T185_B_TGCAGGTCATTCCTGGAACGGGAA-1	T185_B	M	11_AM
T185_B_GGCTTGTTCGCCACATAACGGGAA-1	T185_B	M	15_Mo-derived AM_FPR3
T185_B_CCGTCAAGTTCAAGGAAGTGAGTG-1	T185_B	M	10_AM
T185_B_ACCCTTCGTAGGAGGAAACGGGAA-1	T185_B	M	18_Monocyte
T185_B_CTTAAGCGTTGTGACTAGTGAGTG-1	T185_B	M	14_AM_Mito-high
T185_B_CCAAACCTCCCTCATTAACGGGAA-1	T185_B	M	15_Mo-derived AM_FPR3
T185_B_GTATGTAAGGGTTGGCAGTGAGTG-1	T185_B	M	11_AM
T185_B_GAACGAAAGTATGGGTAGTGAGTG-1	T185_B	M	1_AM_IFI27
T185_B_ACGATTGCAGGGATGAAACGGGAA-1	T185_B	M	1_AM_IFI27
T185_B_TCATGAAAGGACAAGAAGTGAGTG-1	T185_B	M	15_Mo-derived AM_FPR3
T185_B_TGTCCTTTCGAGGTTGAGTGAGTG-1	T185_B	M	1_AM_IFI27
T185_B_CCAAGCTTCCTTATGGAACGGGAA-1	T185_B	M	11_AM
T185_B_GTCCGTAGTCAATGTCAGTGAGTG-1	T185_B	M	1_AM_IFI27
T185_B_TAGCTTCCACAACATGAGTGAGTG-1	T185_B	M	1_AM_IFI27
T185_B_ACATTACTCGACTTTGAGTGAGTG-1	T185_B	M	26_Mo-derived AM_TPP1
T185_B_GGTTAGTAGTGAGGAAAACGGGAA-1	T185_B	M	26_Mo-derived AM_TPP1
T185_B_AACTTACTCGCCTAGTAACGGGAA-1	T185_B	M	11_AM
T185_B_ATTTAGCTCGTCAACCAACGGGAA-1	T185_B	M	10_AM
T185_B_AGCCTTCAGGTTAGGTAACGGGAA-1	T185_B	M	1_AM_IFI27
T185_B_ACAATTGAGCAATTGAAGTGAGTG-1	T185_B	M	19_cDC1_Monocyte
T185_B_AAAGGTGAGCTATATCAGTGAGTG-1	T185_B	M	14_AM_Mito-high
T185_B_AGGCCATCAGGTGACTAACGGGAA-1	T185_B	M	1_AM_IFI27
T185_B_CCTCAGCCAGATAGCCAACGGGAA-1	T185_B	M	18_Monocyte
T185_B_TAGGCTTGTTTGCAACAACGGGAA-1	T185_B	M	12_Mo-derived AM_APOE
T185_B_AGCAGGCTCATCCAGCAGTGAGTG-1	T185_B	M	1_AM_IFI27
T185_B_AAGGCCGGTGATGCAAAGTGAGTG-1	T185_B	M	15_Mo-derived AM_FPR3
T185_B_CATTTCTGTTCACCAGAGTGAGTG-1	T185_B	M	12_Mo-derived AM_APOE
T185_B_GATATGATCTTACTCCAACGGGAA-1	T185_B	M	15_Mo-derived AM_FPR3
T185_B_TCAACAAAGCACCTTAAACGGGAA-1	T185_B	M	14_AM_Mito-high
T185_B_TGATGGCCACATAAACAACGGGAA-1	T185_B	M	14_AM_Mito-high
T185_B_ACGTCAACATCACGAAAGTGAGTG-1	T185_B	M	10_AM
T185_B_TCTAATCAGGTGAGTTAGTGAGTG-1	T185_B	M	11_AM
T185_B_ACTGGGTCACTAACTCAGTGAGTG-1	T185_B	M	15_Mo-derived AM_FPR3
T185_B_TACCGAACATATTTCGAACGGGAA-1	T185_B	M	11_AM
T185_B_TCTATGAGTACGTTACAGTGAGTG-1	T185_B	M	12_Mo-derived AM_APOE
T185_B_CTTAGCCAGCCCTGATAACGGGAA-1	T185_B	M	12_Mo-derived AM_APOE
T185_B_ATCCCAATCGCTCAGTAGTGAGTG-1	T185_B	M	26_Mo-derived AM_TPP1
T185_B_CATGAAGGTGATTAGGAACGGGAA-1	T185_B	M	11_AM
T185_B_GGAACAAAGTAAGCACAGTGAGTG-1	T185_B	M	0_AM_APOC2
T185_B_GATCACACACCTGGTCAACGGGAA-1	T185_B	M	1_AM_IFI27
T185_B_CCTTATTGTGGATGCGAACGGGAA-1	T185_B	M	11_AM
T185_B_ATGCACCTCTTTAAGCAACGGGAA-1	T185_B	M	10_AM
T185_B_AAATCCTTCAAGATGCAGTGAGTG-1	T185_B	M	12_Mo-derived AM_APOE
T185_B_TCAATTGGTATGTGAGAACGGGAA-1	T185_B	M	14_AM_Mito-high
T185_B_CGTGAACCATAGCGCGAACGGGAA-1	T185_B	M	11_AM
T185_B_GTATTACTCGTTAGGGAACGGGAA-1	T185_B	M	0_AM_APOC2
T185_B_GCAGTTTGTATTCGTAAACGGGAA-1	T185_B	M	15_Mo-derived AM_FPR3
T185_B_TCGCGCTCACCGTTTGAACGGGAA-1	T185_B	M	1_AM_IFI27
T185_B_CTATTGAGTGTGAGACAGTGAGTG-1	T185_B	M	12_Mo-derived AM_APOE
T185_B_CATCGGTTCTCACCTTAACGGGAA-1	T185_B	M	1_AM_IFI27
T185_B_GTCACAACATGCTCCAAGTGAGTG-1	T185_B	M	1_AM_IFI27
T185_B_GGAGCTATCAATCCTGAGTGAGTG-1	T185_B	M	12_Mo-derived AM_APOE
T185_B_TTATAGCTCCAAATTCAACGGGAA-1	T185_B	M	11_AM
T185_B_GACGTAAGTGCTCATGAGTGAGTG-1	T185_B	M	15_Mo-derived AM_FPR3
T185_B_GATTTGAAGGTATTTCAACGGGAA-1	T185_B	M	0_AM_APOC2
T185_B_TAGTGGCCAGTGAGGAAACGGGAA-1	T185_B	M	18_Monocyte
T185_B_CTCCTAAAGGCGATATAACGGGAA-1	T185_B	M	1_AM_IFI27
T185_B_TTACTTCGTGCTCATGAACGGGAA-1	T185_B	M	10_AM
T185_B_TAGGTTAAGGTCACTCAGTGAGTG-1	T185_B	M	1_AM_IFI27
T185_B_GAGCATGTCTTTGGTGAGTGAGTG-1	T185_B	M	15_Mo-derived AM_FPR3
T185_B_CATAGCGAGCTTAGTTAACGGGAA-1	T185_B	M	1_AM_IFI27
T185_B_TGTTGCATCCGCAATCAACGGGAA-1	T185_B	M	11_AM
T185_B_AGGCTTGAGATGATTGAGTGAGTG-1	T185_B	M	10_AM
T185_B_GTCCAAACAATTAGACAACGGGAA-1	T185_B	M	1_AM_IFI27
T185_B_TTTGCTCTCACAGCCTAACGGGAA-1	T185_B	M	11_AM
T185_B_ATTCGTTAGGGTGGGAAGTGAGTG-1	T185_B	M	12_Mo-derived AM_APOE
T185_B_TGCCTTAAGAGGAGTAAGTGAGTG-1	T185_B	M	15_Mo-derived AM_FPR3
T185_B_GCTGCTCCAGACTCAAAGTGAGTG-1	T185_B	M	11_AM
T185_B_ACGTAATCATTTAGCCAGTGAGTG-1	T185_B	M	0_AM_APOC2
T185_B_AATAGCATCGATATTCAACGGGAA-1	T185_B	M	15_Mo-derived AM_FPR3
T185_B_GGACCTTTCTTGAGGGAGTGAGTG-1	T185_B	M	12_Mo-derived AM_APOE
T185_B_ATTGCCTCATCCGTCAAGTGAGTG-1	T185_B	M	15_Mo-derived AM_FPR3
T185_B_GCGCTAAAGGTTGTGGAACGGGAA-1	T185_B	M	11_AM
T185_B_TGCCCTGAGGCACTAGAGTGAGTG-1	T185_B	M	15_Mo-derived AM_FPR3
T185_B_AGGCCTAAGTGAGTTAAACGGGAA-1	T185_B	M	11_AM
T185_B_GCTTGTTCACTGACAAAACGGGAA-1	T185_B	M	11_AM
T185_B_AGTCACACACTCAATCAGTGAGTG-1	T185_B	M	18_Monocyte
T185_B_ACAACATCAGGGATGAAACGGGAA-1	T185_B	M	11_AM
T185_B_TGTAACCGTGACATTCAGTGAGTG-1	T185_B	M	1_AM_IFI27
T185_B_ATGGCAGTCGCCTAGTAACGGGAA-1	T185_B	M	0_AM_APOC2
T185_B_TGTTAGCGTACAAACGAACGGGAA-1	T185_B	M	0_AM_APOC2
T185_B_CAAAGCTAGGTGAGAAAGTGAGTG-1	T185_B	M	0_AM_APOC2
T185_B_CCCTGTTGTATTTCGAAGTGAGTG-1	T185_B	M	12_Mo-derived AM_APOE
T185_B_TTCGATAGTTGACCCAAACGGGAA-1	T185_B	M	1_AM_IFI27
T185_B_CGTAACGAGCCCGTTGAACGGGAA-1	T185_B	M	10_AM
T185_B_TATGTCCCACGGGCTAAACGGGAA-1	T185_B	M	11_AM
T185_B_GTAATCCGTGTCCAGCAGTGAGTG-1	T185_B	M	11_AM
T185_B_CACCCATAGGTAATTGAGTGAGTG-1	T185_B	M	18_Monocyte
T185_B_CTGGCTGTCATAACCTAGTGAGTG-1	T185_B	M	0_AM_APOC2
T185_B_GATCATGCAACGTTAGAGTGAGTG-1	T185_B	M	1_AM_IFI27
T185_B_CCTAACTCATATAGGTAACGGGAA-1	T185_B	M	11_AM
T185_B_CTTTCGTTCAAGCGATAGTGAGTG-1	T185_B	M	12_Mo-derived AM_APOE
T185_B_TGGTGAGTCATCCCAAAGTGAGTG-1	T185_B	M	14_AM_Mito-high
T185_B_GCTTACATCATTACCGAACGGGAA-1	T185_B	M	0_AM_APOC2
T185_B_ACTTCAAGTCCAATACAGTGAGTG-1	T185_B	M	0_AM_APOC2
T185_B_ACAGCACCACGTAGTAAACGGGAA-1	T185_B	M	1_AM_IFI27
T185_B_GCTTCGGTCGCCTCTCAGTGAGTG-1	T185_B	M	12_Mo-derived AM_APOE
T185_B_CTATCCGCATTTCGCGAGTGAGTG-1	T185_B	M	12_Mo-derived AM_APOE
T185_B_CTACGAACACAGGCTGAGTGAGTG-1	T185_B	M	11_AM
T185_B_GGATTGGTCCCATAATAACGGGAA-1	T185_B	M	21_AM_proliferating
T185_B_TGAAGGAAGCTATCGCAGTGAGTG-1	T185_B	M	10_AM
T185_B_ACCAATAAGATTGCAAAGTGAGTG-1	T185_B	M	11_AM
T185_B_TACAAACCATCAATCCAACGGGAA-1	T185_B	M	16_AM_IFN-responsive
T185_B_CTGGTCAGTTCCAGCAAGTGAGTG-1	T185_B	M	11_AM
T185_B_TAAAGGGAGCTATCCAAACGGGAA-1	T185_B	M	1_AM_IFI27
T185_B_GTCATTGTCCTCAAGCAACGGGAA-1	T185_B	M	3_Neutrophil_CXCR4-high
T185_B_CTTCAACCACTATCACAACGGGAA-1	T185_B	M	3_Neutrophil_CXCR4-high
T185_B_AACTTGTTCGTTCGTAAACGGGAA-1	T185_B	M	3_Neutrophil_CXCR4-high
T185_B_CCAAGGATCCTCTAAGAACGGGAA-1	T185_B	M	2_Neutrophil_IFIT2_IL1RN
T185_B_CTAAGGGTCCTTTCTAAACGGGAA-1	T185_B	M	3_Neutrophil_CXCR4-high
T185_B_TGAATCGCAACTTCGTAACGGGAA-1	T185_B	M	3_Neutrophil_CXCR4-high
T185_B_CAAAGTCAGTTTACCGAGTGAGTG-1	T185_B	M	2_Neutrophil_IFIT2_IL1RN
T185_B_ACTTAGAAGCTCAAGGAACGGGAA-1	T185_B	M	2_Neutrophil_IFIT2_IL1RN
T185_B_TGCGCTAGTCAATCGTAACGGGAA-1	T185_B	M	3_Neutrophil_CXCR4-high
T185_B_GACGCAATCAGTTTACAGTGAGTG-1	T185_B	M	2_Neutrophil_IFIT2_IL1RN
T185_B_ACCCTAATCAGGTTGGAACGGGAA-1	T185_B	M	3_Neutrophil_CXCR4-high
T185_B_AATTTGGAGACCATGGAGTGAGTG-1	T185_B	M	17_AM_stressed
T185_B_CCAAACCTCCATCCTTAGTGAGTG-1	T185_B	M	3_Neutrophil_CXCR4-high
T185_B_TCGCTTGCAACCTTGTAGTGAGTG-1	T185_B	M	2_Neutrophil_IFIT2_IL1RN
T185_B_GGTGTTACAAGGCTTAAACGGGAA-1	T185_B	M	3_Neutrophil_CXCR4-high
T185_B_AGCAGCCAGGTAACTAAGTGAGTG-1	T185_B	M	3_Neutrophil_CXCR4-high
T185_B_TGAAACTCAATAAGGAAACGGGAA-1	T185_B	M	3_Neutrophil_CXCR4-high
T185_B_TCGCTCGAGGCTGTGAAACGGGAA-1	T185_B	M	2_Neutrophil_IFIT2_IL1RN
T185_B_AGTGCAAGTAGCTTGTAACGGGAA-1	T185_B	M	2_Neutrophil_IFIT2_IL1RN
T185_B_TCATCAGTCACACAAAAACGGGAA-1	T185_B	M	3_Neutrophil_CXCR4-high
T185_B_CAACCAACAGGTTTCTAGTGAGTG-1	T185_B	M	3_Neutrophil_CXCR4-high
T185_B_TTCGATTAGGTAAGTCAGTGAGTG-1	T185_B	M	2_Neutrophil_IFIT2_IL1RN
T185_B_GCCCTTTGTAAGAATCAACGGGAA-1	T185_B	M	3_Neutrophil_CXCR4-high
T185_B_TGGTGTGAGTCAACTTAGTGAGTG-1	T185_B	M	3_Neutrophil_CXCR4-high
T185_B_GACCAGGGTTTCCACCAGTGAGTG-1	T185_B	M	2_Neutrophil_IFIT2_IL1RN
T185_B_ATTTAGGAGCCCGTTGAGTGAGTG-1	T185_B	M	3_Neutrophil_CXCR4-high
T185_B_CAACTTGTCTTCAAGTAGTGAGTG-1	T185_B	M	3_Neutrophil_CXCR4-high
T185_B_CACCTGGTCTAATTGCAGTGAGTG-1	T185_B	M	2_Neutrophil_IFIT2_IL1RN
T185_B_GCTGGTAAGCAAGTTAAGTGAGTG-1	T185_B	M	3_Neutrophil_CXCR4-high
T185_B_TGGATCGAGCACTAGGAGTGAGTG-1	T185_B	M	2_Neutrophil_IFIT2_IL1RN
T185_B_GCACTAACACGCAATAAACGGGAA-1	T185_B	M	3_Neutrophil_CXCR4-high
T185_B_ATTTAGGAGAAGGTCTAACGGGAA-1	T185_B	M	2_Neutrophil_IFIT2_IL1RN
T185_B_GCTTTCAAGACTAACAAACGGGAA-1	T185_B	M	3_Neutrophil_CXCR4-high
T185_B_TGGTAGTAGGCTTATTAGTGAGTG-1	T185_B	M	2_Neutrophil_IFIT2_IL1RN
T185_B_ATTCAGTTCCGTTAGCAGTGAGTG-1	T185_B	M	3_Neutrophil_CXCR4-high
T185_B_AGCTCAACATGTTTCAAACGGGAA-1	T185_B	M	3_Neutrophil_CXCR4-high
T185_B_CTTACTGAGCAAATCAAACGGGAA-1	T185_B	M	3_Neutrophil_CXCR4-high
T185_B_GAACAGGCAAAGACCCAGTGAGTG-1	T185_B	M	3_Neutrophil_CXCR4-high
T185_B_GCTAATAAGTCACCTAAACGGGAA-1	T185_B	M	3_Neutrophil_CXCR4-high
T185_B_TACCGGGCACTCAGTTAACGGGAA-1	T185_B	M	2_Neutrophil_IFIT2_IL1RN
T185_B_TACTCACCAACTATCCAGTGAGTG-1	T185_B	M	3_Neutrophil_CXCR4-high
T185_B_GGAAGCCTCAAAGGGAAACGGGAA-1	T185_B	M	3_Neutrophil_CXCR4-high
T185_B_CCTCCAACAAAGTGCCAGTGAGTG-1	T185_B	M	3_Neutrophil_CXCR4-high
T185_B_GGTTAAATCCGCAACTAACGGGAA-1	T185_B	M	2_Neutrophil_IFIT2_IL1RN
T185_B_TCTTTGTGTAGTCATCAGTGAGTG-1	T185_B	M	3_Neutrophil_CXCR4-high
T185_B_GGTCCGTGTCTATCTTAACGGGAA-1	T185_B	M	2_Neutrophil_IFIT2_IL1RN
T185_B_CAGCCAGCAACGACTAAACGGGAA-1	T185_B	M	3_Neutrophil_CXCR4-high
T185_B_TGAGCGATCGATTCTGAACGGGAA-1	T185_B	M	2_Neutrophil_IFIT2_IL1RN
T185_B_ATCGAACAGTAGCTAAAGTGAGTG-1	T185_B	M	3_Neutrophil_CXCR4-high
T185_B_ACAGTTGCAGCCCTTAAACGGGAA-1	T185_B	M	2_Neutrophil_IFIT2_IL1RN
T185_B_GCGGATTCAAGTCGCGAGTGAGTG-1	T185_B	M	3_Neutrophil_CXCR4-high
T185_B_TGTTAGTTCGCAAATAAACGGGAA-1	T185_B	M	3_Neutrophil_CXCR4-high
T185_B_TCGCGCTCAACAAGCCAACGGGAA-1	T185_B	M	3_Neutrophil_CXCR4-high
T185_B_GCGTGTTTCACCCTCCAACGGGAA-1	T185_B	M	16_AM_IFN-responsive
T185_B_GAACGGCTCGCGTTACAACGGGAA-1	T185_B	M	3_Neutrophil_CXCR4-high
T185_B_GAACGGCTCGCCTCGAAACGGGAA-1	T185_B	M	3_Neutrophil_CXCR4-high
T185_B_GAGCTGGGTGTGGCTCAGTGAGTG-1	T185_B	M	2_Neutrophil_IFIT2_IL1RN
T185_B_ACTTAGCGTTTATGGCAACGGGAA-1	T185_B	M	3_Neutrophil_CXCR4-high
T185_B_GCACAGCAGCACTAGGAACGGGAA-1	T185_B	M	3_Neutrophil_CXCR4-high
T185_B_TGGCAATAGGTGAGGGAACGGGAA-1	T185_B	M	2_Neutrophil_IFIT2_IL1RN
T185_B_TGTCTTGAGCCTGGTTAGTGAGTG-1	T185_B	M	3_Neutrophil_CXCR4-high
T185_B_CTTAAGGCAAAGCTCAAACGGGAA-1	T185_B	M	3_Neutrophil_CXCR4-high
T185_B_GGTACCGCACTAAGCAAGTGAGTG-1	T185_B	M	3_Neutrophil_CXCR4-high
T185_B_GACAGGCTCCTGGTTAAGTGAGTG-1	T185_B	M	3_Neutrophil_CXCR4-high
T185_B_ACCGAAGTCCTTATGGAGTGAGTG-1	T185_B	M	3_Neutrophil_CXCR4-high
T185_B_GCCATTTCAATAGAAGAGTGAGTG-1	T185_B	M	2_Neutrophil_IFIT2_IL1RN
T185_B_TATTCGGTCCCAAATTAGTGAGTG-1	T185_B	M	3_Neutrophil_CXCR4-high
T185_B_CTAATGCGTTGCACTGAACGGGAA-1	T185_B	M	2_Neutrophil_IFIT2_IL1RN
T185_B_GCGTTACTCTTGAGGGAACGGGAA-1	T185_B	M	2_Neutrophil_IFIT2_IL1RN
T185_B_GACCTTCAGACAACACAACGGGAA-1	T185_B	M	3_Neutrophil_CXCR4-high
T185_B_TAACCTGTCTAACCTGAGTGAGTG-1	T185_B	M	2_Neutrophil_IFIT2_IL1RN
T185_B_CACAGATAGTCTAACTAGTGAGTG-1	T185_B	M	2_Neutrophil_IFIT2_IL1RN
T185_B_TTGTGGACATTTGTTGAGTGAGTG-1	T185_B	M	3_Neutrophil_CXCR4-high
T185_B_GATTCGCTCGGGCAACAGTGAGTG-1	T185_B	M	2_Neutrophil_IFIT2_IL1RN
T185_B_CAATAAGTCTGGCTACAACGGGAA-1	T185_B	M	3_Neutrophil_CXCR4-high
T185_B_GGCCTTTAGCGAATCGAGTGAGTG-1	T185_B	M	2_Neutrophil_IFIT2_IL1RN
T185_B_CTAACAGCATTTGGAGAGTGAGTG-1	T185_B	M	2_Neutrophil_IFIT2_IL1RN
T185_B_CTTAAGCGTGACCTTGAACGGGAA-1	T185_B	M	2_Neutrophil_IFIT2_IL1RN
T185_B_GCACTCAGTATTCGGTAGTGAGTG-1	T185_B	M	3_Neutrophil_CXCR4-high
T185_B_GGCCAAATCAATCCTGAACGGGAA-1	T185_B	M	2_Neutrophil_IFIT2_IL1RN
T185_B_CATTTCTGTAATCCTAAACGGGAA-1	T185_B	M	3_Neutrophil_CXCR4-high
T185_B_TCGCGGACACCTAAAGAACGGGAA-1	T185_B	M	3_Neutrophil_CXCR4-high
T185_B_CGTAGCGCAATGGATTAGTGAGTG-1	T185_B	M	3_Neutrophil_CXCR4-high
T185_B_CACGAACCAACGACTAAGTGAGTG-1	T185_B	M	3_Neutrophil_CXCR4-high
T185_B_GGAAATTGTAGGAGGAAGTGAGTG-1	T185_B	M	2_Neutrophil_IFIT2_IL1RN
T185_B_CTGTCATCACAATGGCAACGGGAA-1	T185_B	M	2_Neutrophil_IFIT2_IL1RN
T185_B_GCTAGTCTCCCTCATTAACGGGAA-1	T185_B	M	3_Neutrophil_CXCR4-high
T185_B_TCACCTAAGATTCATCAACGGGAA-1	T185_B	M	2_Neutrophil_IFIT2_IL1RN
T185_B_AATATGGTCGATGAACAACGGGAA-1	T185_B	M	2_Neutrophil_IFIT2_IL1RN
T185_B_GACTAAGGTATAGTGGAACGGGAA-1	T185_B	M	2_Neutrophil_IFIT2_IL1RN
T185_B_TTATCACAGTCTGTGCAACGGGAA-1	T185_B	M	3_Neutrophil_CXCR4-high
T185_B_AGATTAGTCAGGTCGAAGTGAGTG-1	T185_B	M	3_Neutrophil_CXCR4-high
T185_B_TGTTAGTTCAAACTTCAACGGGAA-1	T185_B	M	3_Neutrophil_CXCR4-high
T185_B_CTCTCAGCAAACTGGCAGTGAGTG-1	T185_B	M	3_Neutrophil_CXCR4-high
T185_B_TAACCTGTCTCAAGAAAGTGAGTG-1	T185_B	M	3_Neutrophil_CXCR4-high
T185_B_TATAACGAGCATCTTGAGTGAGTG-1	T185_B	M	3_Neutrophil_CXCR4-high
T185_B_AAGCTAATCGATTACTAGTGAGTG-1	T185_B	M	3_Neutrophil_CXCR4-high
T185_B_GCCCAGTGTTGCTCCTAACGGGAA-1	T185_B	M	25_AM_RSRP1_NRAMP1
T185_B_TTTGGCGGTACGGGCAAACGGGAA-1	T185_B	M	2_Neutrophil_IFIT2_IL1RN
T185_B_TTATCCTGTTGGGTTTAACGGGAA-1	T185_B	M	3_Neutrophil_CXCR4-high
T185_B_TTGTACGTCAGGCAATAGTGAGTG-1	T185_B	M	3_Neutrophil_CXCR4-high
T185_B_CGCAGCACAGTTGCCCAACGGGAA-1	T185_B	M	2_Neutrophil_IFIT2_IL1RN
T185_B_TCAACCGGTCGTCCAAAGTGAGTG-1	T185_B	M	2_Neutrophil_IFIT2_IL1RN
T185_B_CCTCAAGGTCATCATAAGTGAGTG-1	T185_B	M	2_Neutrophil_IFIT2_IL1RN
T185_B_ACCGGTTTCACCCTGGAGTGAGTG-1	T185_B	M	3_Neutrophil_CXCR4-high
T185_B_GGTACGTCACCTTCAGAACGGGAA-1	T185_B	M	2_Neutrophil_IFIT2_IL1RN
T185_B_CAGCTAGAGAATGGCTAGTGAGTG-1	T185_B	M	17_AM_stressed
T185_B_ATACTGGCACCACACCAGTGAGTG-1	T185_B	M	3_Neutrophil_CXCR4-high
T185_B_TCGATAAAGATAACGCAACGGGAA-1	T185_B	M	3_Neutrophil_CXCR4-high
T185_B_AAGGTATGTGGAAGCTAACGGGAA-1	T185_B	M	3_Neutrophil_CXCR4-high
T185_B_TAACTGTTCCAAACGGAACGGGAA-1	T185_B	M	2_Neutrophil_IFIT2_IL1RN
T185_B_TCCGGAGCAGCCTATTAACGGGAA-1	T185_B	M	2_Neutrophil_IFIT2_IL1RN
T185_B_TCGAAGTAGAACCTCCAACGGGAA-1	T185_B	M	25_AM_RSRP1_NRAMP1
T185_B_ATTTGTGGTACAAACGAACGGGAA-1	T185_B	M	2_Neutrophil_IFIT2_IL1RN
T185_B_CATTCCTTCGAGGTTGAACGGGAA-1	T185_B	M	3_Neutrophil_CXCR4-high
T185_B_TTCCTCGTCGGTAAACAGTGAGTG-1	T185_B	M	3_Neutrophil_CXCR4-high
T185_B_ACAGCGGGTTGTTCCCAACGGGAA-1	T185_B	M	3_Neutrophil_CXCR4-high
T185_B_AAAGGCAAGGTTTCCAAACGGGAA-1	T185_B	M	3_Neutrophil_CXCR4-high
T185_B_TTAGTCAGTTGCACTGAGTGAGTG-1	T185_B	M	2_Neutrophil_IFIT2_IL1RN
T185_B_CGCTCAGTCGCCTGCAAGTGAGTG-1	T185_B	M	3_Neutrophil_CXCR4-high
T185_B_GTCCAAACAACGACTAAGTGAGTG-1	T185_B	M	16_AM_IFN-responsive
T185_B_ACCAATCGTAGCGCGAAGTGAGTG-1	T185_B	M	3_Neutrophil_CXCR4-high
T185_B_TAAACCCGTTTCACCCAGTGAGTG-1	T185_B	M	2_Neutrophil_IFIT2_IL1RN
T185_B_CCTAAGGAGTGCAACGAGTGAGTG-1	T185_B	M	3_Neutrophil_CXCR4-high
T185_B_CACGCATTCAATTGGAAGTGAGTG-1	T185_B	M	2_Neutrophil_IFIT2_IL1RN
T185_B_ATACCTGTCGACTTTGAGTGAGTG-1	T185_B	M	3_Neutrophil_CXCR4-high
T185_B_CACAGATAGCCAAACGAACGGGAA-1	T185_B	M	3_Neutrophil_CXCR4-high
T185_B_CGTGCGTGTGGATGGTAGTGAGTG-1	T185_B	M	3_Neutrophil_CXCR4-high
T185_B_TCGCTCGAGCTTAGTTAGTGAGTG-1	T185_B	M	3_Neutrophil_CXCR4-high
T185_B_GATTGCTGTCGAAGCGAACGGGAA-1	T185_B	M	3_Neutrophil_CXCR4-high
T185_B_CCTCAGCCATCGTTCGAACGGGAA-1	T185_B	M	2_Neutrophil_IFIT2_IL1RN
T185_B_CTTTAACAGAGGATGAAACGGGAA-1	T185_B	M	2_Neutrophil_IFIT2_IL1RN
T185_B_CGTTGTCAGTGATCAAAACGGGAA-1	T185_B	M	2_Neutrophil_IFIT2_IL1RN
T185_B_TCGGCCATCCGCCTCTAGTGAGTG-1	T185_B	M	3_Neutrophil_CXCR4-high
T185_B_AGGGTTAGTACAGCAAAGTGAGTG-1	T185_B	M	3_Neutrophil_CXCR4-high
T185_B_GCTTAGCTCGGCTAAGAACGGGAA-1	T185_B	M	2_Neutrophil_IFIT2_IL1RN
T185_B_AGCCTCTAGCGAGTTGAGTGAGTG-1	T185_B	M	3_Neutrophil_CXCR4-high
T185_B_TGTTAGTTCTTCAAGTAACGGGAA-1	T185_B	M	3_Neutrophil_CXCR4-high
T185_B_ATCTAGCGTTTAGTTGAGTGAGTG-1	T185_B	M	3_Neutrophil_CXCR4-high
T185_B_GCATTTAGTCTTTATCAACGGGAA-1	T185_B	M	3_Neutrophil_CXCR4-high
T185_B_GGTTTCCAGACATAGCAACGGGAA-1	T185_B	M	3_Neutrophil_CXCR4-high
T185_B_ATGCGTCTCCGCCTCTAACGGGAA-1	T185_B	M	3_Neutrophil_CXCR4-high
T185_B_CTTTAGTAGTACCCACAGTGAGTG-1	T185_B	M	3_Neutrophil_CXCR4-high
T185_B_GGTTTCCAGAGGTTCGAACGGGAA-1	T185_B	M	3_Neutrophil_CXCR4-high
T185_B_CTCATTACACAATACGAGTGAGTG-1	T185_B	M	3_Neutrophil_CXCR4-high
T185_B_TGTGTCCAGCAAATCAAACGGGAA-1	T185_B	M	2_Neutrophil_IFIT2_IL1RN
T185_B_AAGCTTAAGCCATTTGAGTGAGTG-1	T185_B	M	3_Neutrophil_CXCR4-high
T185_B_ACGTTCGGTAAAGCATAACGGGAA-1	T185_B	M	25_AM_RSRP1_NRAMP1
T185_B_TGCTTGATCATTAGTCAGTGAGTG-1	T185_B	M	2_Neutrophil_IFIT2_IL1RN
T185_B_CACTTTACAGGGCTATAACGGGAA-1	T185_B	M	3_Neutrophil_CXCR4-high
T185_B_GCCAACAAGTACCCACAACGGGAA-1	T185_B	M	2_Neutrophil_IFIT2_IL1RN
T185_B_TGTTGCATCATGGATAAACGGGAA-1	T185_B	M	3_Neutrophil_CXCR4-high
T185_B_GGATAATGTGGGTGTGAGTGAGTG-1	T185_B	M	2_Neutrophil_IFIT2_IL1RN
T185_B_CTAACCATCTATTGGTAACGGGAA-1	T185_B	M	3_Neutrophil_CXCR4-high
T185_B_AATCGTTTCAGTCTATAACGGGAA-1	T185_B	M	2_Neutrophil_IFIT2_IL1RN
T185_B_ATAACCAAGGTCACAGAGTGAGTG-1	T185_B	M	3_Neutrophil_CXCR4-high
T185_B_GGACCTTTCCAATAGAAACGGGAA-1	T185_B	M	2_Neutrophil_IFIT2_IL1RN
T185_B_CCAACCGTCTTCGCCCAGTGAGTG-1	T185_B	M	3_Neutrophil_CXCR4-high
T185_B_TAACCTTAGGTAATTGAGTGAGTG-1	T185_B	M	3_Neutrophil_CXCR4-high
T185_B_ACCTTTACACATAAGTAACGGGAA-1	T185_B	M	3_Neutrophil_CXCR4-high
T185_B_GCTTAGCTCGCGGATAAACGGGAA-1	T185_B	M	3_Neutrophil_CXCR4-high
T185_B_CCGTTGTAGGATTAGCAACGGGAA-1	T185_B	M	3_Neutrophil_CXCR4-high
T185_B_CATTTCTGTAGGTGACAGTGAGTG-1	T185_B	M	3_Neutrophil_CXCR4-high
T185_B_CAATACTTCAGGCCAAAACGGGAA-1	T185_B	M	2_Neutrophil_IFIT2_IL1RN
T185_B_GGAGTCTCATCCCAATAACGGGAA-1	T185_B	M	2_Neutrophil_IFIT2_IL1RN
T185_B_GCCGCTTCATAGGCGTAACGGGAA-1	T185_B	M	3_Neutrophil_CXCR4-high
T185_B_GGCAGGTTCCGCTATAAACGGGAA-1	T185_B	M	3_Neutrophil_CXCR4-high
T185_B_CATTAGCGTGATCCTGAACGGGAA-1	T185_B	M	2_Neutrophil_IFIT2_IL1RN
T185_B_TCAATTGGTGATCCTGAGTGAGTG-1	T185_B	M	3_Neutrophil_CXCR4-high
T185_B_AGTGCGGGTACGAACAAACGGGAA-1	T185_B	M	3_Neutrophil_CXCR4-high
T185_B_CCTTCCTCATTTAGCCAACGGGAA-1	T185_B	M	2_Neutrophil_IFIT2_IL1RN
T185_B_TTGCGCAGTCGAAGCGAGTGAGTG-1	T185_B	M	2_Neutrophil_IFIT2_IL1RN
T185_B_GAACAATGTTCTTACTAACGGGAA-1	T185_B	M	3_Neutrophil_CXCR4-high
T185_B_AGTCACACAGCATTTCAACGGGAA-1	T185_B	M	2_Neutrophil_IFIT2_IL1RN
T185_B_TTACGGACACCTAACTAGTGAGTG-1	T185_B	M	3_Neutrophil_CXCR4-high
T185_B_GGCATGATCTTTGGTGAGTGAGTG-1	T185_B	M	3_Neutrophil_CXCR4-high
T185_B_CTTCGAATCGACCGTTAACGGGAA-1	T185_B	M	2_Neutrophil_IFIT2_IL1RN
T185_B_GATTGCTGTGTCCTTCAGTGAGTG-1	T185_B	M	2_Neutrophil_IFIT2_IL1RN
T185_B_CAGAGAGCAAACGGGAAACGGGAA-1	T185_B	M	2_Neutrophil_IFIT2_IL1RN
T185_B_GTCTTGCAGGAAGCAAAACGGGAA-1	T185_B	M	2_Neutrophil_IFIT2_IL1RN
T185_B_AAGTTGTCAAGCTAATAGTGAGTG-1	T185_B	M	2_Neutrophil_IFIT2_IL1RN
T185_B_AAGGAGCAGGTAAGCTAACGGGAA-1	T185_B	M	25_AM_RSRP1_NRAMP1
T185_B_TCCATTACAAACTTCCAACGGGAA-1	T185_B	M	3_Neutrophil_CXCR4-high
T185_B_TAACGCCTCTGGGAATAACGGGAA-1	T185_B	M	2_Neutrophil_IFIT2_IL1RN
T185_B_TGAATCGCATAGACCAAGTGAGTG-1	T185_B	M	3_Neutrophil_CXCR4-high
T185_B_TAGTTACTCTAACTACAACGGGAA-1	T185_B	M	3_Neutrophil_CXCR4-high
T185_B_TACGGACCACAATACGAACGGGAA-1	T185_B	M	3_Neutrophil_CXCR4-high
T185_B_AGTCACACAGTAAGTTAACGGGAA-1	T185_B	M	3_Neutrophil_CXCR4-high
T185_B_TAGTGAGGTAAGCTAGAACGGGAA-1	T185_B	M	3_Neutrophil_CXCR4-high
T185_B_ATACCTTAGCATGTGGAACGGGAA-1	T185_B	M	3_Neutrophil_CXCR4-high
T185_B_AGATTCAAGCTAGCCTAGTGAGTG-1	T185_B	M	3_Neutrophil_CXCR4-high
T185_B_ACATTGTTCATGGTCCAACGGGAA-1	T185_B	M	3_Neutrophil_CXCR4-high
T185_B_GCACTAACATTTGGGAAACGGGAA-1	T185_B	M	3_Neutrophil_CXCR4-high
T185_B_GTACCTATCAACTGTTAACGGGAA-1	T185_B	M	2_Neutrophil_IFIT2_IL1RN
T185_B_CTAGATGCACAACATGAACGGGAA-1	T185_B	M	3_Neutrophil_CXCR4-high
T185_B_GGACTTACAGTAAGGGAACGGGAA-1	T185_B	M	3_Neutrophil_CXCR4-high
T185_B_ATAGACTCACCACAAAAACGGGAA-1	T185_B	M	25_AM_RSRP1_NRAMP1
T185_B_CTATTACAGGGCACTAAGTGAGTG-1	T185_B	M	2_Neutrophil_IFIT2_IL1RN
T185_B_TTAACCGTCCTCTAAGAGTGAGTG-1	T185_B	M	2_Neutrophil_IFIT2_IL1RN
T185_B_GCTCAGGCAAGTTGGCAGTGAGTG-1	T185_B	M	2_Neutrophil_IFIT2_IL1RN
T185_B_GCGCTAAAGGTTAGTAAGTGAGTG-1	T185_B	M	2_Neutrophil_IFIT2_IL1RN
T185_B_TGACGGATCCTGGAAGAACGGGAA-1	T185_B	M	3_Neutrophil_CXCR4-high
T185_B_GGTACCGCACTAAGCAAACGGGAA-1	T185_B	M	3_Neutrophil_CXCR4-high
T185_B_CTAAGGCCATTTCTTCAGTGAGTG-1	T185_B	M	3_Neutrophil_CXCR4-high
T185_B_CGCCATCCAATTGAACAGTGAGTG-1	T185_B	M	3_Neutrophil_CXCR4-high
T185_B_GATTCAGCAAGATGCCAACGGGAA-1	T185_B	M	2_Neutrophil_IFIT2_IL1RN
T185_B_GCAAGGCTCAAGGTCGAACGGGAA-1	T185_B	M	2_Neutrophil_IFIT2_IL1RN
T185_B_TGTGAGGTCGAGGTTGAGTGAGTG-1	T185_B	M	3_Neutrophil_CXCR4-high
T185_B_GACTTGCTCAGCATGGAACGGGAA-1	T185_B	M	3_Neutrophil_CXCR4-high
T185_B_CAGATTCGTTGTTTAGAGTGAGTG-1	T185_B	M	2_Neutrophil_IFIT2_IL1RN
T185_B_TGACGAAGTCGTTCTCAACGGGAA-1	T185_B	M	3_Neutrophil_CXCR4-high
T185_B_ACAGCACCACGTAGGTAGTGAGTG-1	T185_B	M	2_Neutrophil_IFIT2_IL1RN
T185_B_ATCGGGCAGCTCATTGAACGGGAA-1	T185_B	M	16_AM_IFN-responsive
T185_B_GCGCTTAGTATGGTAGAACGGGAA-1	T185_B	M	3_Neutrophil_CXCR4-high
T185_B_ATGGGACGTACGAACAAGTGAGTG-1	T185_B	M	3_Neutrophil_CXCR4-high
T185_B_ATAGGATGTTAACGGAAACGGGAA-1	T185_B	M	3_Neutrophil_CXCR4-high
T185_B_TCGATAAAGCCTGGTTAACGGGAA-1	T185_B	M	3_Neutrophil_CXCR4-high
T185_B_GTTTGGGAGCAATTGAAGTGAGTG-1	T185_B	M	3_Neutrophil_CXCR4-high
T185_B_GGCGAAACATCATAGGAGTGAGTG-1	T185_B	M	3_Neutrophil_CXCR4-high
T185_B_CATTGCGGTTGGGCGAAACGGGAA-1	T185_B	M	2_Neutrophil_IFIT2_IL1RN
T185_B_TGGTAAGGTTCGGTATAGTGAGTG-1	T185_B	M	3_Neutrophil_CXCR4-high
T185_B_ATTCGTAGTCATGAAGAACGGGAA-1	T185_B	M	2_Neutrophil_IFIT2_IL1RN
T185_B_CCTACTTTCGTAACTTAACGGGAA-1	T185_B	M	3_Neutrophil_CXCR4-high
T185_B_AACTGGGTCCTTTGAGAACGGGAA-1	T185_B	M	18_Monocyte
T185_B_GCACAGCAGCTATCGCAACGGGAA-1	T185_B	M	3_Neutrophil_CXCR4-high
T185_B_AGTGCGGGTTGCACGCAACGGGAA-1	T185_B	M	2_Neutrophil_IFIT2_IL1RN
T185_B_GGGTTATAGGAGCCGTAGTGAGTG-1	T185_B	M	3_Neutrophil_CXCR4-high
T185_B_AGCTATGCATCAGGACAGTGAGTG-1	T185_B	M	2_Neutrophil_IFIT2_IL1RN
T185_B_GGGAAGTAGAAGTACCAGTGAGTG-1	T185_B	M	3_Neutrophil_CXCR4-high
T185_B_AGCAGCCAGGTCTTGCAGTGAGTG-1	T185_B	M	3_Neutrophil_CXCR4-high
T185_B_ACGGACCAGCTTACATAGTGAGTG-1	T185_B	M	3_Neutrophil_CXCR4-high
T185_B_GTACCTATCTAAGTAGAACGGGAA-1	T185_B	M	3_Neutrophil_CXCR4-high
T185_B_TAGGTTAAGAAGTACCAGTGAGTG-1	T185_B	M	2_Neutrophil_IFIT2_IL1RN
T185_B_ACACAAGGTATGGTCTAGTGAGTG-1	T185_B	M	3_Neutrophil_CXCR4-high
T185_B_CACAGATAGGACAACTAGTGAGTG-1	T185_B	M	3_Neutrophil_CXCR4-high
T185_B_AGCTTCCAGTCAACAAAACGGGAA-1	T185_B	M	3_Neutrophil_CXCR4-high
T185_B_GCTTAGCTCCACAATTAGTGAGTG-1	T185_B	M	25_AM_RSRP1_NRAMP1
T185_B_ACCGGTAAGCCATCGTAGTGAGTG-1	T185_B	M	3_Neutrophil_CXCR4-high
T185_B_ATACCTTAGGCTCCATAACGGGAA-1	T185_B	M	2_Neutrophil_IFIT2_IL1RN
T185_B_CGTGCGTGTAATTGCCAGTGAGTG-1	T185_B	M	3_Neutrophil_CXCR4-high
T185_B_GTAAACCAGTCTACCAAGTGAGTG-1	T185_B	M	2_Neutrophil_IFIT2_IL1RN
T185_B_GTCGGTTTCCCATAGCAGTGAGTG-1	T185_B	M	3_Neutrophil_CXCR4-high
T185_B_GTGCTCAGTGCTCCTTAGTGAGTG-1	T185_B	M	2_Neutrophil_IFIT2_IL1RN
T185_B_GGCGCTTGTTTGGCCAAACGGGAA-1	T185_B	M	3_Neutrophil_CXCR4-high
T185_B_AAACGTTCATTGGGTAAACGGGAA-1	T185_B	M	3_Neutrophil_CXCR4-high
T185_B_GGTACGTCATTTGGCTAGTGAGTG-1	T185_B	M	3_Neutrophil_CXCR4-high
T185_B_AAAGGTGAGGAGTCATAACGGGAA-1	T185_B	M	2_Neutrophil_IFIT2_IL1RN
T185_B_ATTCAGTTCGTAGTTTAACGGGAA-1	T185_B	M	2_Neutrophil_IFIT2_IL1RN
T185_B_CGTGTTTCACGGGCTAAGTGAGTG-1	T185_B	M	3_Neutrophil_CXCR4-high
T185_B_TGAGACTAGGAGCCGTAGTGAGTG-1	T185_B	M	3_Neutrophil_CXCR4-high
T185_B_AAACCAGGTGCGGAATAGTGAGTG-1	T185_B	M	2_Neutrophil_IFIT2_IL1RN
T185_B_TATATCCAGGTAAGTCAGTGAGTG-1	T185_B	M	3_Neutrophil_CXCR4-high
T185_B_CCAGGTTTCGCTCAACAACGGGAA-1	T185_B	M	16_AM_IFN-responsive
T185_B_CCCACTTGTTGCTCCTAACGGGAA-1	T185_B	M	2_Neutrophil_IFIT2_IL1RN
T185_B_AGGGTTAGTGCTGAAAAGTGAGTG-1	T185_B	M	3_Neutrophil_CXCR4-high
T185_B_GTCAAAGGTCATGATCAGTGAGTG-1	T185_B	M	3_Neutrophil_CXCR4-high
T185_B_TGGATTCGTCTAACCGAGTGAGTG-1	T185_B	M	3_Neutrophil_CXCR4-high
T185_B_GGATTGGTCGGTTCACAGTGAGTG-1	T185_B	M	3_Neutrophil_CXCR4-high
T185_B_AACACTAAGGTTTCCAAGTGAGTG-1	T185_B	M	2_Neutrophil_IFIT2_IL1RN
T185_B_ACTGAGGTCCAGATAAAGTGAGTG-1	T185_B	M	2_Neutrophil_IFIT2_IL1RN
T185_B_GCTATAAAGTCCTGACAGTGAGTG-1	T185_B	M	3_Neutrophil_CXCR4-high
T185_B_GCGCTACGTGTGAGACAACGGGAA-1	T185_B	M	3_Neutrophil_CXCR4-high
T185_B_TGTCAGGAGGAACCTGAACGGGAA-1	T185_B	M	3_Neutrophil_CXCR4-high
T185_B_GTCATAAAGATGAACCAGTGAGTG-1	T185_B	M	3_Neutrophil_CXCR4-high
T185_B_CTTAACGTCAGCGATGAGTGAGTG-1	T185_B	M	2_Neutrophil_IFIT2_IL1RN
T185_B_AACTTCGTCAGCCCTGAGTGAGTG-1	T185_B	M	3_Neutrophil_CXCR4-high
T185_B_CGTAAGTAGTCTTGCAAACGGGAA-1	T185_B	M	18_Monocyte
T185_B_CCGTTGTAGCTAAACAAGTGAGTG-1	T185_B	M	2_Neutrophil_IFIT2_IL1RN
T185_B_CTGCAACTCGCTTCAAAGTGAGTG-1	T185_B	M	3_Neutrophil_CXCR4-high
T185_B_ATCGGGCAGTTTCGCAAGTGAGTG-1	T185_B	M	3_Neutrophil_CXCR4-high
T185_B_GGTGAAGCAAACAATCAGTGAGTG-1	T185_B	M	2_Neutrophil_IFIT2_IL1RN
T185_B_TAAACGGGTCACAGGGAGTGAGTG-1	T185_B	M	3_Neutrophil_CXCR4-high
T185_B_ATTCGTCCAGCTCGCTAGTGAGTG-1	T185_B	M	2_Neutrophil_IFIT2_IL1RN
T185_B_ATTTGTCAGCCTGGTTAGTGAGTG-1	T185_B	M	2_Neutrophil_IFIT2_IL1RN
T185_B_CAACCGTTCGCCTAGTAGTGAGTG-1	T185_B	M	3_Neutrophil_CXCR4-high
T185_B_CGATTGTGTCCTGAGCAGTGAGTG-1	T185_B	M	3_Neutrophil_CXCR4-high
T185_B_AGAACAACAGATTGCAAACGGGAA-1	T185_B	M	3_Neutrophil_CXCR4-high
T185_B_GCTTCGGTCGACTCACAGTGAGTG-1	T185_B	M	3_Neutrophil_CXCR4-high
T185_B_TCCACCCTCGAACGTGAACGGGAA-1	T185_B	M	17_AM_stressed
T185_B_TAGCGCGCAACCGTAAAGTGAGTG-1	T185_B	M	3_Neutrophil_CXCR4-high
T185_B_TCATAGGCACGTGCTCAACGGGAA-1	T185_B	M	3_Neutrophil_CXCR4-high
T185_B_AGTCGCGCATCCGCTAAACGGGAA-1	T185_B	M	2_Neutrophil_IFIT2_IL1RN
T185_B_GATGACAGTCGCAATTAGTGAGTG-1	T185_B	M	3_Neutrophil_CXCR4-high
T185_B_AACTAAGTCCTTAGATAACGGGAA-1	T185_B	M	25_AM_RSRP1_NRAMP1
T185_B_GGCTTGAAGCTTGAGGAACGGGAA-1	T185_B	M	3_Neutrophil_CXCR4-high
T185_B_TAGAGGCGTTGGGTTTAACGGGAA-1	T185_B	M	3_Neutrophil_CXCR4-high
T185_B_TCGTTGCAGCTCGACTAACGGGAA-1	T185_B	M	3_Neutrophil_CXCR4-high
T185_B_TAAGCTTTCCTGAGGAAACGGGAA-1	T185_B	M	2_Neutrophil_IFIT2_IL1RN
T185_B_ACGCCCATCGATATAGAACGGGAA-1	T185_B	M	2_Neutrophil_IFIT2_IL1RN
T185_B_TAATGCGCAAACGGTCAGTGAGTG-1	T185_B	M	2_Neutrophil_IFIT2_IL1RN
T185_B_ATATTCGGTGCCCTTTAGTGAGTG-1	T185_B	M	3_Neutrophil_CXCR4-high
T185_B_AGGGCTTCAGTAAGTTAACGGGAA-1	T185_B	M	3_Neutrophil_CXCR4-high
T185_B_GTTGTTCCAGAAACTTAACGGGAA-1	T185_B	M	3_Neutrophil_CXCR4-high
T185_B_CCGCATTAGCACGTTCAACGGGAA-1	T185_B	M	2_Neutrophil_IFIT2_IL1RN
T185_B_CCTGTTGCATACTGAGAACGGGAA-1	T185_B	M	2_Neutrophil_IFIT2_IL1RN
T185_B_GCGAGCTAGCCCGTTGAACGGGAA-1	T185_B	M	3_Neutrophil_CXCR4-high
T185_B_AATCCAAAGTTTGACTAGTGAGTG-1	T185_B	M	3_Neutrophil_CXCR4-high
T185_B_GCCAACAAGCACTACCAACGGGAA-1	T185_B	M	3_Neutrophil_CXCR4-high
T185_B_GCTTAGTGTCGAGGCAAACGGGAA-1	T185_B	M	2_Neutrophil_IFIT2_IL1RN
T185_B_CGCGATAAGTGGACCAAGTGAGTG-1	T185_B	M	3_Neutrophil_CXCR4-high
T185_B_CGTGCTTAGGGTTGCAAGTGAGTG-1	T185_B	M	2_Neutrophil_IFIT2_IL1RN
T185_B_TCAGCCAGTGGGTGTGAGTGAGTG-1	T185_B	M	3_Neutrophil_CXCR4-high
T185_B_GACCTTCAGGTTGCAGAACGGGAA-1	T185_B	M	3_Neutrophil_CXCR4-high
T185_B_ACTTCGTCATGCGGATAGTGAGTG-1	T185_B	M	2_Neutrophil_IFIT2_IL1RN
T185_B_TGTCGAGAGTGTCCACAACGGGAA-1	T185_B	M	3_Neutrophil_CXCR4-high
T185_B_TCAACATTCCTTTCGTAGTGAGTG-1	T185_B	M	3_Neutrophil_CXCR4-high
T185_B_GGAACTAGTACGTCCAAACGGGAA-1	T185_B	M	2_Neutrophil_IFIT2_IL1RN
T185_B_AAAGCGAAGGTTAGACAACGGGAA-1	T185_B	M	3_Neutrophil_CXCR4-high
T185_B_GCAAACCCACCTTTGGAGTGAGTG-1	T185_B	M	3_Neutrophil_CXCR4-high
T185_B_CCTAGGTTCACAGGATAGTGAGTG-1	T185_B	M	2_Neutrophil_IFIT2_IL1RN
T185_B_GGCAGGTTCGATTAAGAACGGGAA-1	T185_B	M	2_Neutrophil_IFIT2_IL1RN
T185_B_CCTTAAAGTGGTGAGTAACGGGAA-1	T185_B	M	2_Neutrophil_IFIT2_IL1RN
T185_B_GGGTTGGGTAGCGGATAGTGAGTG-1	T185_B	M	3_Neutrophil_CXCR4-high
T185_B_GTTGCGCGTTTGGCCAAACGGGAA-1	T185_B	M	3_Neutrophil_CXCR4-high
T185_B_AGCGATCCAGCTCGAGAACGGGAA-1	T185_B	M	3_Neutrophil_CXCR4-high
T185_B_CCATCATCAATCGTGAAGTGAGTG-1	T185_B	M	3_Neutrophil_CXCR4-high
T185_B_GATCGATAGCTTGATTAGTGAGTG-1	T185_B	M	3_Neutrophil_CXCR4-high
T185_B_GAGGCAACAGAATGAAAACGGGAA-1	T185_B	M	2_Neutrophil_IFIT2_IL1RN
T185_B_TGACATGCATTTATCGAGTGAGTG-1	T185_B	M	3_Neutrophil_CXCR4-high
T185_B_AGCTTCCAGCGATAACAGTGAGTG-1	T185_B	M	3_Neutrophil_CXCR4-high
T185_B_AATCCGTGTCAAACTCAGTGAGTG-1	T185_B	M	3_Neutrophil_CXCR4-high
T185_B_CCTACTTTCGAACCGAAGTGAGTG-1	T185_B	M	2_Neutrophil_IFIT2_IL1RN
T185_B_CTTATGTAGCTTAGTTAACGGGAA-1	T185_B	M	2_Neutrophil_IFIT2_IL1RN
T185_B_TTCCAAAGTGGTTAAGAACGGGAA-1	T185_B	M	2_Neutrophil_IFIT2_IL1RN
T185_B_GCGCTACGTTCATTAGAGTGAGTG-1	T185_B	M	3_Neutrophil_CXCR4-high
T185_B_GAACGGCTCATTACCGAGTGAGTG-1	T185_B	M	2_Neutrophil_IFIT2_IL1RN
T185_B_CGAACTTGTGCCCTTTAGTGAGTG-1	T185_B	M	3_Neutrophil_CXCR4-high
T185_B_TTAGTTGGTATTGGGAAACGGGAA-1	T185_B	M	2_Neutrophil_IFIT2_IL1RN
T185_B_ACGTCAACAACAGGCTAGTGAGTG-1	T185_B	M	3_Neutrophil_CXCR4-high
T185_B_GCTAACTGTCCATAGTAGTGAGTG-1	T185_B	M	2_Neutrophil_IFIT2_IL1RN
T185_B_GCTACTATCTTAAGCTAGTGAGTG-1	T185_B	M	2_Neutrophil_IFIT2_IL1RN
T185_B_TTATTGCAGTGTGATAAACGGGAA-1	T185_B	M	2_Neutrophil_IFIT2_IL1RN
T185_B_AATACTGAGTGCTGAGAGTGAGTG-1	T185_B	M	2_Neutrophil_IFIT2_IL1RN
T185_B_ACACGCGCAAAGCTCAAGTGAGTG-1	T185_B	M	3_Neutrophil_CXCR4-high
T185_B_TTCAAGCGTTAGTGCTAGTGAGTG-1	T185_B	M	3_Neutrophil_CXCR4-high
T185_B_CATAGGTAGGTGAGGGAACGGGAA-1	T185_B	M	3_Neutrophil_CXCR4-high
T185_B_TATGGGAGTCATCATAAACGGGAA-1	T185_B	M	2_Neutrophil_IFIT2_IL1RN
T185_B_CCTAATCCATTTCTTCAGTGAGTG-1	T185_B	M	2_Neutrophil_IFIT2_IL1RN
T185_B_ATCCTTGAGTTTCGCAAGTGAGTG-1	T185_B	M	3_Neutrophil_CXCR4-high
T185_B_GAGTGCGGTCAATTCAAGTGAGTG-1	T185_B	M	3_Neutrophil_CXCR4-high
T185_B_TTCCAACCATATGGTGAGTGAGTG-1	T185_B	M	2_Neutrophil_IFIT2_IL1RN
T185_B_AACTAACCAGCTCGAGAGTGAGTG-1	T185_B	M	3_Neutrophil_CXCR4-high
T185_B_ATGGATTCAAGCGATCAACGGGAA-1	T185_B	M	3_Neutrophil_CXCR4-high
T185_B_CAAATCAAGTTGCAGGAACGGGAA-1	T185_B	M	2_Neutrophil_IFIT2_IL1RN
T185_B_CGATATGCATAGCCTTAGTGAGTG-1	T185_B	M	3_Neutrophil_CXCR4-high
T185_B_CGCAATTGTAGCCTTGAGTGAGTG-1	T185_B	M	3_Neutrophil_CXCR4-high
T185_B_GTTATTGGTGCTGATTAGTGAGTG-1	T185_B	M	3_Neutrophil_CXCR4-high
T185_B_CAAGACTAGGCAAGCCAGTGAGTG-1	T185_B	M	3_Neutrophil_CXCR4-high
T185_B_GAGGGAGTCCATGATTAACGGGAA-1	T185_B	M	3_Neutrophil_CXCR4-high
T185_B_AGCAGGCTCGCTCAACAACGGGAA-1	T185_B	M	3_Neutrophil_CXCR4-high
T185_B_CCAGGTTTCGACCGTTAACGGGAA-1	T185_B	M	2_Neutrophil_IFIT2_IL1RN
T185_B_GTCATTGTCGTAAAGCAACGGGAA-1	T185_B	M	3_Neutrophil_CXCR4-high
T185_B_GGGTGAGAGGTGCACAAGTGAGTG-1	T185_B	M	2_Neutrophil_IFIT2_IL1RN
T185_B_TACCATCCACATAAACAGTGAGTG-1	T185_B	M	3_Neutrophil_CXCR4-high
T185_B_CAAGTCCTCTCAAGAAAACGGGAA-1	T185_B	M	2_Neutrophil_IFIT2_IL1RN
T185_B_TACTCACCATAGACGCAACGGGAA-1	T185_B	M	3_Neutrophil_CXCR4-high
T185_B_TGGTGTGAGCTTACCAAGTGAGTG-1	T185_B	M	3_Neutrophil_CXCR4-high
T185_B_AAGTCATCACGTAGGTAACGGGAA-1	T185_B	M	3_Neutrophil_CXCR4-high
T185_B_CTTGATTAGAGGTTTAAGTGAGTG-1	T185_B	M	3_Neutrophil_CXCR4-high
T185_B_AGAAGCAAGGCCTCTGAGTGAGTG-1	T185_B	M	2_Neutrophil_IFIT2_IL1RN
T185_B_ACTCGCCCAGTAATACAACGGGAA-1	T185_B	M	2_Neutrophil_IFIT2_IL1RN
T185_B_ACACTTGTCGATATTCAGTGAGTG-1	T185_B	M	2_Neutrophil_IFIT2_IL1RN
T185_B_GAACGGCTCAATTGGAAACGGGAA-1	T185_B	M	2_Neutrophil_IFIT2_IL1RN
T185_B_TGAGTCGAGTATGGGTAACGGGAA-1	T185_B	M	2_Neutrophil_IFIT2_IL1RN
T185_B_CGATTTAGTACTGCCAAACGGGAA-1	T185_B	M	3_Neutrophil_CXCR4-high
T185_B_TAGGTCGAGGCTTAAAAACGGGAA-1	T185_B	M	2_Neutrophil_IFIT2_IL1RN
T185_B_TGGGTCCGTATTACCAAACGGGAA-1	T185_B	M	3_Neutrophil_CXCR4-high
T185_B_GCTAGACCACCACACCAACGGGAA-1	T185_B	M	3_Neutrophil_CXCR4-high
T185_B_GCATAAATCATAATCCAGTGAGTG-1	T185_B	M	2_Neutrophil_IFIT2_IL1RN
T185_B_ACACAAGGTAATTTCGAGTGAGTG-1	T185_B	M	3_Neutrophil_CXCR4-high
T185_B_AGATTGATCCTGAGGAAACGGGAA-1	T185_B	M	3_Neutrophil_CXCR4-high
T185_B_GCTCCTGAGAGGAAATAGTGAGTG-1	T185_B	M	3_Neutrophil_CXCR4-high
T185_B_CCTTAATAGGAACCATAGTGAGTG-1	T185_B	M	3_Neutrophil_CXCR4-high
T185_B_TCACCATCACATAGATAACGGGAA-1	T185_B	M	3_Neutrophil_CXCR4-high
T185_B_ACATTACTCCTCAATGAGTGAGTG-1	T185_B	M	3_Neutrophil_CXCR4-high
T185_B_CCAAGTGAGATATTGGAACGGGAA-1	T185_B	M	2_Neutrophil_IFIT2_IL1RN
T185_B_GAATCACAGAGGCGTCAGTGAGTG-1	T185_B	M	3_Neutrophil_CXCR4-high
T185_B_ACCCTCACAGCTAGACAACGGGAA-1	T185_B	M	3_Neutrophil_CXCR4-high
T185_B_AGAACAACAAGGAATAAGTGAGTG-1	T185_B	M	3_Neutrophil_CXCR4-high
T185_B_GCACAACCAAGATGCCAACGGGAA-1	T185_B	M	3_Neutrophil_CXCR4-high
T185_B_ACTTCCCGTGGTTATCAACGGGAA-1	T185_B	M	3_Neutrophil_CXCR4-high
T185_B_ATCGAACAGGGTGGGAAGTGAGTG-1	T185_B	M	2_Neutrophil_IFIT2_IL1RN
T185_B_GAATGGTTCAGCGGGTAGTGAGTG-1	T185_B	M	2_Neutrophil_IFIT2_IL1RN
T185_B_CTCCTAAAGCTATCCAAACGGGAA-1	T185_B	M	11_AM
T185_B_ACCTCACAGACTCCTAAACGGGAA-1	T185_B	M	3_Neutrophil_CXCR4-high
T185_B_GGCGCTTGTTCACTCCAACGGGAA-1	T185_B	M	3_Neutrophil_CXCR4-high
T185_B_ACGTAATCATTGTACCAGTGAGTG-1	T185_B	M	2_Neutrophil_IFIT2_IL1RN
T185_B_TCATCAGTCAGCATGGAACGGGAA-1	T185_B	M	3_Neutrophil_CXCR4-high
T185_B_TCCCGTTGTTGGATGAAACGGGAA-1	T185_B	M	2_Neutrophil_IFIT2_IL1RN
T185_B_ATTGAGCAGGATGTTAAACGGGAA-1	T185_B	M	3_Neutrophil_CXCR4-high
T185_B_TGCACACTCCATGATTAGTGAGTG-1	T185_B	M	3_Neutrophil_CXCR4-high
T185_B_GTTCACCAGCACTAGGAGTGAGTG-1	T185_B	M	3_Neutrophil_CXCR4-high
T185_B_TCTATGAGTACGAATGAGTGAGTG-1	T185_B	M	3_Neutrophil_CXCR4-high
T185_B_CGAACTTGTGCCCTTTAACGGGAA-1	T185_B	M	3_Neutrophil_CXCR4-high
T185_B_CTTAAGGCACCTAACTAACGGGAA-1	T185_B	M	2_Neutrophil_IFIT2_IL1RN
T185_B_CTGAGTCTCAGCACAGAACGGGAA-1	T185_B	M	3_Neutrophil_CXCR4-high
T185_B_AGATAACGTGCTGATTAACGGGAA-1	T185_B	M	3_Neutrophil_CXCR4-high
T185_B_CTTGATTAGCGATAACAGTGAGTG-1	T185_B	M	3_Neutrophil_CXCR4-high
T185_B_TGTTTGAGTTTGAGCTAGTGAGTG-1	T185_B	M	3_Neutrophil_CXCR4-high
T185_B_GCCAGTTTCCGGCTCAAGTGAGTG-1	T185_B	M	3_Neutrophil_CXCR4-high
T185_B_ATTACGTTCTCAAACTAGTGAGTG-1	T185_B	M	3_Neutrophil_CXCR4-high
T185_B_CACATAAAGGACAAAGAACGGGAA-1	T185_B	M	3_Neutrophil_CXCR4-high
T185_B_TGGGACATCTTAAGGAAACGGGAA-1	T185_B	M	2_Neutrophil_IFIT2_IL1RN
T185_B_AGTAACCAGCTTCCTTAGTGAGTG-1	T185_B	M	3_Neutrophil_CXCR4-high
T185_B_CATCAATTCAGGCCAAAACGGGAA-1	T185_B	M	3_Neutrophil_CXCR4-high
T185_B_AGCATGGTCCAATAGAAGTGAGTG-1	T185_B	M	3_Neutrophil_CXCR4-high
T185_B_TCTATGAGTCCATCCTAACGGGAA-1	T185_B	M	3_Neutrophil_CXCR4-high
T185_B_GGCATGATCGTTCGTAAGTGAGTG-1	T185_B	M	2_Neutrophil_IFIT2_IL1RN
T185_B_TTATCACAGGCTTAGGAACGGGAA-1	T185_B	M	3_Neutrophil_CXCR4-high
T185_B_GGTCTAACATGAGTCAAGTGAGTG-1	T185_B	M	3_Neutrophil_CXCR4-high
T185_B_TTCCATTGTGGCTCACAACGGGAA-1	T185_B	M	3_Neutrophil_CXCR4-high
T185_B_ACTAGTGCAAACTGGCAACGGGAA-1	T185_B	M	3_Neutrophil_CXCR4-high
T185_B_GCCATAACATATAGGTAACGGGAA-1	T185_B	M	3_Neutrophil_CXCR4-high
T185_B_AGCGTTTGTCTATCTTAACGGGAA-1	T185_B	M	25_AM_RSRP1_NRAMP1
T185_B_AGAGGAGGTACAAACGAGTGAGTG-1	T185_B	M	2_Neutrophil_IFIT2_IL1RN
T185_B_ATTTCGAGTTACTTCTAACGGGAA-1	T185_B	M	16_AM_IFN-responsive
T185_B_ATGTTAGAGGCTTATTAGTGAGTG-1	T185_B	M	3_Neutrophil_CXCR4-high
T185_B_TCAAGTGCAGATTGCAAACGGGAA-1	T185_B	M	2_Neutrophil_IFIT2_IL1RN
T185_B_CTCAGGGCAGCAAGCTAACGGGAA-1	T185_B	M	17_AM_stressed
T185_B_CTTGATGTCGCCTAACAGTGAGTG-1	T185_B	M	3_Neutrophil_CXCR4-high
T185_B_GGGTTGGGTAATAGGTAGTGAGTG-1	T185_B	M	2_Neutrophil_IFIT2_IL1RN
T185_B_TGAGGTCCACCGGTAGAGTGAGTG-1	T185_B	M	3_Neutrophil_CXCR4-high
T185_B_CTTCGAATCCTTTCTAAGTGAGTG-1	T185_B	M	2_Neutrophil_IFIT2_IL1RN
T185_B_TAGGTTAAGCTTACATAACGGGAA-1	T185_B	M	3_Neutrophil_CXCR4-high
T185_B_TGCCGGTGTAAAGGCCAGTGAGTG-1	T185_B	M	3_Neutrophil_CXCR4-high
T185_B_TCCCATAAGCAAGACTAACGGGAA-1	T185_B	M	2_Neutrophil_IFIT2_IL1RN
T185_B_CCTATTTGTTTGTAGCAGTGAGTG-1	T185_B	M	2_Neutrophil_IFIT2_IL1RN
T185_B_CTAACCTCATTCATGCAGTGAGTG-1	T185_B	M	3_Neutrophil_CXCR4-high
T185_B_TATTGGGCAAGGTGTCAGTGAGTG-1	T185_B	M	3_Neutrophil_CXCR4-high
T185_B_CTGGTGAAGCGAATACAACGGGAA-1	T185_B	M	3_Neutrophil_CXCR4-high
T185_B_GTTTATCAGCTATATCAACGGGAA-1	T185_B	M	2_Neutrophil_IFIT2_IL1RN
T185_B_GCTGAATAGGTCGAGCAGTGAGTG-1	T185_B	M	3_Neutrophil_CXCR4-high
T185_B_GCATCTATCTAGCGGAAACGGGAA-1	T185_B	M	3_Neutrophil_CXCR4-high
T185_B_TGCGATACATAGACCAAACGGGAA-1	T185_B	M	3_Neutrophil_CXCR4-high
T185_B_CCAGCTTAGAGCAACTAGTGAGTG-1	T185_B	M	3_Neutrophil_CXCR4-high
T185_B_ATGGCCCGTTGGGTTTAACGGGAA-1	T185_B	M	3_Neutrophil_CXCR4-high
T185_B_GGTTTGTGTCTGTGATAGTGAGTG-1	T185_B	M	3_Neutrophil_CXCR4-high
T185_B_ATCTAGCGTCTGTCAGAACGGGAA-1	T185_B	M	3_Neutrophil_CXCR4-high
T185_B_CCCTGTGAGCCGCTATAACGGGAA-1	T185_B	M	17_AM_stressed
T185_B_TCAATGTTCAAAGGGAAGTGAGTG-1	T185_B	M	3_Neutrophil_CXCR4-high
T185_B_TGCAATAAGGCGAGTCAGTGAGTG-1	T185_B	M	3_Neutrophil_CXCR4-high
T185_B_CGACATTGTTCCTTCAAACGGGAA-1	T185_B	M	3_Neutrophil_CXCR4-high
T185_B_GTGTGCGCAGGGCTATAACGGGAA-1	T185_B	M	3_Neutrophil_CXCR4-high
T185_B_GAAGCCATCAATTGGAAGTGAGTG-1	T185_B	M	2_Neutrophil_IFIT2_IL1RN
T185_B_GACATTAAGCTTACTGAACGGGAA-1	T185_B	M	3_Neutrophil_CXCR4-high
T185_B_TAGTTGCGTATTGGGAAGTGAGTG-1	T185_B	M	2_Neutrophil_IFIT2_IL1RN
T185_B_AAAGCGAAGGATTAGCAGTGAGTG-1	T185_B	M	3_Neutrophil_CXCR4-high
T185_B_CATATTCAGGTTCGAGAGTGAGTG-1	T185_B	M	2_Neutrophil_IFIT2_IL1RN
T185_B_CCCTGGATCTTAAGCTAGTGAGTG-1	T185_B	M	3_Neutrophil_CXCR4-high
T185_B_GGAGGATAGGACAAAGAGTGAGTG-1	T185_B	M	3_Neutrophil_CXCR4-high
T185_B_GTGCGGTAGCTAGATAAACGGGAA-1	T185_B	M	3_Neutrophil_CXCR4-high
T185_B_TCGCGCTCAAGGCCTGAGTGAGTG-1	T185_B	M	3_Neutrophil_CXCR4-high
T185_B_AAGGCACGTTGCTGTGAGTGAGTG-1	T185_B	M	3_Neutrophil_CXCR4-high
T185_B_GCTGAATAGACCAGGCAGTGAGTG-1	T185_B	M	2_Neutrophil_IFIT2_IL1RN
T185_B_AGCGCGAGTATGTGAGAGTGAGTG-1	T185_B	M	2_Neutrophil_IFIT2_IL1RN
T185_B_CAGCCAGCAGTTATCCAACGGGAA-1	T185_B	M	16_AM_IFN-responsive
T185_B_ATAAGCCAGCGAGTTGAACGGGAA-1	T185_B	M	3_Neutrophil_CXCR4-high
T185_B_CACTAACGTTAGTGCTAACGGGAA-1	T185_B	M	3_Neutrophil_CXCR4-high
T185_B_TAGCCAGAGTTGCGGAAGTGAGTG-1	T185_B	M	3_Neutrophil_CXCR4-high
T185_B_ACACTTGTCGATTCTGAGTGAGTG-1	T185_B	M	3_Neutrophil_CXCR4-high
T185_B_CCATTAAGTCACGATTAGTGAGTG-1	T185_B	M	3_Neutrophil_CXCR4-high
T185_B_TTGATCAGTAACGGGTAGTGAGTG-1	T185_B	M	2_Neutrophil_IFIT2_IL1RN
T185_B_GACATCCTCGGCTAAGAACGGGAA-1	T185_B	M	3_Neutrophil_CXCR4-high
T185_B_CATAGAGGTTGCGGGAAGTGAGTG-1	T185_B	M	3_Neutrophil_CXCR4-high
T185_B_ATACCTTAGGTGAGAAAGTGAGTG-1	T185_B	M	3_Neutrophil_CXCR4-high
T185_B_TGGCATGAGGACAACTAGTGAGTG-1	T185_B	M	3_Neutrophil_CXCR4-high
T185_B_GCTTGGTTCTCAGCTAAGTGAGTG-1	T185_B	M	3_Neutrophil_CXCR4-high
T185_B_ATAGCGAGTAGGTGACAGTGAGTG-1	T185_B	M	2_Neutrophil_IFIT2_IL1RN
T185_B_TGGTGTGAGGTTTCCAAACGGGAA-1	T185_B	M	2_Neutrophil_IFIT2_IL1RN
T185_B_ATTTGCAGTTCTGGCAAGTGAGTG-1	T185_B	M	3_Neutrophil_CXCR4-high
T185_B_CATACTTAGTTAGGCGAACGGGAA-1	T185_B	M	3_Neutrophil_CXCR4-high
T185_B_GCTTAGGAGCACGTTCAACGGGAA-1	T185_B	M	3_Neutrophil_CXCR4-high
T185_B_CTTAAGGCAATGTGGCAGTGAGTG-1	T185_B	M	3_Neutrophil_CXCR4-high
T185_B_GGACTAAGTGGGTGTGAACGGGAA-1	T185_B	M	3_Neutrophil_CXCR4-high
T185_B_CTAGGCTTCGCCTCTCAACGGGAA-1	T185_B	M	16_AM_IFN-responsive
T185_B_ATTTGTCAGCTCGATCAACGGGAA-1	T185_B	M	2_Neutrophil_IFIT2_IL1RN
T185_B_TGCGGTTTCCATAGAAAACGGGAA-1	T185_B	M	2_Neutrophil_IFIT2_IL1RN
T185_B_CTAAGATCACCGTTTGAACGGGAA-1	T185_B	M	2_Neutrophil_IFIT2_IL1RN
T185_B_TGATGGCCATTTAGCCAACGGGAA-1	T185_B	M	3_Neutrophil_CXCR4-high
T185_B_TGGTTTGTCGGCTAAGAGTGAGTG-1	T185_B	M	3_Neutrophil_CXCR4-high
T185_B_GATGCAAGTCGGTTATAACGGGAA-1	T185_B	M	3_Neutrophil_CXCR4-high
T185_B_AGAGGAGGTTAAGCCTAACGGGAA-1	T185_B	M	2_Neutrophil_IFIT2_IL1RN
T185_B_GTATACTTCCCGCTGAAACGGGAA-1	T185_B	M	2_Neutrophil_IFIT2_IL1RN
T185_B_TTTACTGCATTAGCGAAACGGGAA-1	T185_B	M	3_Neutrophil_CXCR4-high
T185_B_TAGGTTAAGCCATTTGAACGGGAA-1	T185_B	M	2_Neutrophil_IFIT2_IL1RN
T185_B_TACTCACCAATACTGGAACGGGAA-1	T185_B	M	3_Neutrophil_CXCR4-high
T185_B_GAGGGAGTCGAAACTAAACGGGAA-1	T185_B	M	17_AM_stressed
T185_B_CTTAGTAGTATTCAGCAACGGGAA-1	T185_B	M	3_Neutrophil_CXCR4-high
T185_B_CCTTAAAGTTTGTCAAAACGGGAA-1	T185_B	M	3_Neutrophil_CXCR4-high
T185_B_GGTGAACGTAAAGCGCAGTGAGTG-1	T185_B	M	17_AM_stressed
T185_B_GCTCCATAGTCACACCAACGGGAA-1	T185_B	M	3_Neutrophil_CXCR4-high
T185_B_AAAGATGCATACTTCAAACGGGAA-1	T185_B	M	3_Neutrophil_CXCR4-high
T185_B_GGTTACCTCTGGCCCAAACGGGAA-1	T185_B	M	2_Neutrophil_IFIT2_IL1RN
T185_B_CCCAACTAGAATGGCTAGTGAGTG-1	T185_B	M	3_Neutrophil_CXCR4-high
T185_B_CAAGACTAGCATCCCGAACGGGAA-1	T185_B	M	3_Neutrophil_CXCR4-high
T185_B_CAGCTGGCACTTTGTAAGTGAGTG-1	T185_B	M	3_Neutrophil_CXCR4-high
T185_B_GCCCTCAAGGTATTTCAACGGGAA-1	T185_B	M	2_Neutrophil_IFIT2_IL1RN
T185_B_CAAGTCCTCGGTACCTAACGGGAA-1	T185_B	M	2_Neutrophil_IFIT2_IL1RN
T185_B_GAAGGATCATCATGCTAGTGAGTG-1	T185_B	M	2_Neutrophil_IFIT2_IL1RN
T185_B_TCTAAGTTCGCTCAGTAACGGGAA-1	T185_B	M	3_Neutrophil_CXCR4-high
T185_B_CCGTACGTCTTGAAGAAGTGAGTG-1	T185_B	M	17_AM_stressed
T185_B_GTCCTCACATGCGCCTAACGGGAA-1	T185_B	M	3_Neutrophil_CXCR4-high
T185_B_TAGTTTGGTGTTAGAGAACGGGAA-1	T185_B	M	3_Neutrophil_CXCR4-high
T185_B_GATCTTAGTCCCTCTGAGTGAGTG-1	T185_B	M	3_Neutrophil_CXCR4-high
T185_B_AACCTGCTCTTAAGGAAGTGAGTG-1	T185_B	M	3_Neutrophil_CXCR4-high
T185_B_CTACTGGGTTAATCCAAACGGGAA-1	T185_B	M	2_Neutrophil_IFIT2_IL1RN
T185_B_TCTATGAGTATGGGACAACGGGAA-1	T185_B	M	3_Neutrophil_CXCR4-high
T185_B_TACAATGAGTCATTCGAACGGGAA-1	T185_B	M	2_Neutrophil_IFIT2_IL1RN
T185_B_GTAACCACAACAGAGGAGTGAGTG-1	T185_B	M	3_Neutrophil_CXCR4-high
T185_B_TAACTTGGTATTGACCAGTGAGTG-1	T185_B	M	3_Neutrophil_CXCR4-high
T185_B_ATATTCGGTTCGAATCAGTGAGTG-1	T185_B	M	2_Neutrophil_IFIT2_IL1RN
T185_B_CGCGTTCCATCACGAAAGTGAGTG-1	T185_B	M	2_Neutrophil_IFIT2_IL1RN
T185_B_CCTCACACACAACAATAGTGAGTG-1	T185_B	M	3_Neutrophil_CXCR4-high
T185_B_AAGTTGTCAATGTTCCAACGGGAA-1	T185_B	M	3_Neutrophil_CXCR4-high
T185_B_TGTGCGCGTTGTTCCCAACGGGAA-1	T185_B	M	25_AM_RSRP1_NRAMP1
T185_B_TATTGACTCATTAGTCAACGGGAA-1	T185_B	M	2_Neutrophil_IFIT2_IL1RN
T185_B_ATACGTAAGGCTTAAAAGTGAGTG-1	T185_B	M	25_AM_RSRP1_NRAMP1
T185_B_TATCGCATCGCTTGCGAGTGAGTG-1	T185_B	M	3_Neutrophil_CXCR4-high
T185_B_GAGCTATAGAAGCATCAACGGGAA-1	T185_B	M	2_Neutrophil_IFIT2_IL1RN
T185_B_CCCTTGCTCGATTAAGAACGGGAA-1	T185_B	M	3_Neutrophil_CXCR4-high
T185_B_TTCTATCGTTTCCACCAGTGAGTG-1	T185_B	M	2_Neutrophil_IFIT2_IL1RN
T185_B_TAAACTGAGGGTCTAGAGTGAGTG-1	T185_B	M	3_Neutrophil_CXCR4-high
T185_B_TAGTAGTCATGAGCTAAACGGGAA-1	T185_B	M	3_Neutrophil_CXCR4-high
T185_B_CTCATGATCACTCGCGAACGGGAA-1	T185_B	M	3_Neutrophil_CXCR4-high
T185_B_CCTATCGCATCACGCCAACGGGAA-1	T185_B	M	3_Neutrophil_CXCR4-high
T185_B_CTTAGAGCAGGAGCAAAACGGGAA-1	T185_B	M	3_Neutrophil_CXCR4-high
T185_B_TGAGCGATCCAATTACAACGGGAA-1	T185_B	M	3_Neutrophil_CXCR4-high
T185_B_AATCCAAAGGTATGGTAGTGAGTG-1	T185_B	M	3_Neutrophil_CXCR4-high
T185_B_AGAGAGCAGTACCCACAGTGAGTG-1	T185_B	M	2_Neutrophil_IFIT2_IL1RN
T185_B_GCAATTAAGTTATCCGAGTGAGTG-1	T185_B	M	3_Neutrophil_CXCR4-high
T185_B_TCAACATTCGGTTATTAGTGAGTG-1	T185_B	M	3_Neutrophil_CXCR4-high
T185_B_GGAGTCTCAACAAGTTAACGGGAA-1	T185_B	M	3_Neutrophil_CXCR4-high
T185_B_GCGAGGTTCGATATGAAACGGGAA-1	T185_B	M	3_Neutrophil_CXCR4-high
T185_B_CTTAGCTCACGTAAATAACGGGAA-1	T185_B	M	2_Neutrophil_IFIT2_IL1RN
T185_B_TGCTCCACAGCCCTTAAACGGGAA-1	T185_B	M	2_Neutrophil_IFIT2_IL1RN
T185_B_ATCGTTAGTACCTCAGAACGGGAA-1	T185_B	M	2_Neutrophil_IFIT2_IL1RN
T185_B_CGCTTTAAGCTTACATAACGGGAA-1	T185_B	M	3_Neutrophil_CXCR4-high
T185_B_AACCAGGTCACAGGATAACGGGAA-1	T185_B	M	3_Neutrophil_CXCR4-high
T185_B_TCTTTGGAGCGAATGTAGTGAGTG-1	T185_B	M	3_Neutrophil_CXCR4-high
T185_B_GCCCAGTGTCGGTTATAGTGAGTG-1	T185_B	M	3_Neutrophil_CXCR4-high
T185_B_GACGTAAGTGTTAGAGAACGGGAA-1	T185_B	M	2_Neutrophil_IFIT2_IL1RN
T185_B_TCACTGTCAGTTAAACAACGGGAA-1	T185_B	M	3_Neutrophil_CXCR4-high
T185_B_AGGGTGGAGGTATAGCAACGGGAA-1	T185_B	M	2_Neutrophil_IFIT2_IL1RN
T185_B_GATCAATCAATTAGCGAGTGAGTG-1	T185_B	M	3_Neutrophil_CXCR4-high
T185_B_CGGTGAGGTCCAGCACAGTGAGTG-1	T185_B	M	3_Neutrophil_CXCR4-high
T185_B_GGGAGTCTCTGCAACCAGTGAGTG-1	T185_B	M	3_Neutrophil_CXCR4-high
T185_B_GAGGGAGTCCAGAAACAACGGGAA-1	T185_B	M	3_Neutrophil_CXCR4-high
T185_B_GGACCTGCACATTGAGAACGGGAA-1	T185_B	M	2_Neutrophil_IFIT2_IL1RN
T185_B_TCATCAGTCAGCATGGAGTGAGTG-1	T185_B	M	2_Neutrophil_IFIT2_IL1RN
T185_B_ATTGCCGGTATGTTTGAACGGGAA-1	T185_B	M	2_Neutrophil_IFIT2_IL1RN
T185_B_CTGGTTATCCTTTGAGAACGGGAA-1	T185_B	M	3_Neutrophil_CXCR4-high
T185_B_GGAACTAGTGCGGCTTAGTGAGTG-1	T185_B	M	3_Neutrophil_CXCR4-high
T185_B_CTTCGAATCAGGCATGAGTGAGTG-1	T185_B	M	2_Neutrophil_IFIT2_IL1RN
T185_B_ATGCAACAGACAGACTAGTGAGTG-1	T185_B	M	2_Neutrophil_IFIT2_IL1RN
T185_B_ATGTCAAAGAATGGGAAGTGAGTG-1	T185_B	M	2_Neutrophil_IFIT2_IL1RN
T185_B_GGCTGAGGTGAATCTCAACGGGAA-1	T185_B	M	3_Neutrophil_CXCR4-high
T185_B_TACAGAATCAAGGTCGAACGGGAA-1	T185_B	M	3_Neutrophil_CXCR4-high
T185_B_CTAGGCTTCTTAAGGAAGTGAGTG-1	T185_B	M	3_Neutrophil_CXCR4-high
T185_B_GGTGTTACAACCGTAAAACGGGAA-1	T185_B	M	2_Neutrophil_IFIT2_IL1RN
T185_B_CATTAGCGTATTACCAAACGGGAA-1	T185_B	M	3_Neutrophil_CXCR4-high
T185_B_GATCATGCACTCAATCAACGGGAA-1	T185_B	M	3_Neutrophil_CXCR4-high
T185_B_TGACGGATCAAACCAAAACGGGAA-1	T185_B	M	3_Neutrophil_CXCR4-high
T185_B_TCCCATAAGTCATAAGAACGGGAA-1	T185_B	M	2_Neutrophil_IFIT2_IL1RN
T185_B_TAATGCGCATCCACCAAGTGAGTG-1	T185_B	M	3_Neutrophil_CXCR4-high
T185_B_GGACTTACAACAGCTAAGTGAGTG-1	T185_B	M	3_Neutrophil_CXCR4-high
T185_B_CATGCTTCATATGGTGAACGGGAA-1	T185_B	M	16_AM_IFN-responsive
T185_B_AAAGTGCTCCACTAATAACGGGAA-1	T185_B	M	3_Neutrophil_CXCR4-high
T185_B_AGGCGAGAGAGGCGAGAACGGGAA-1	T185_B	M	3_Neutrophil_CXCR4-high
T185_B_CATCTTGAGTTTCAGTAGTGAGTG-1	T185_B	M	2_Neutrophil_IFIT2_IL1RN
T185_B_ATTACGTTCCCATTGAAGTGAGTG-1	T185_B	M	3_Neutrophil_CXCR4-high
T185_B_CGGTGAGGTCTTACTTAACGGGAA-1	T185_B	M	3_Neutrophil_CXCR4-high
T185_B_GTGGCGAGTCACGATTAGTGAGTG-1	T185_B	M	3_Neutrophil_CXCR4-high
T185_B_TAGCGCGCAGGTAGCTAACGGGAA-1	T185_B	M	3_Neutrophil_CXCR4-high
T185_B_AACTAAGTCACATTACAGTGAGTG-1	T185_B	M	3_Neutrophil_CXCR4-high
T185_B_TGAGCGATCTCACTAGAACGGGAA-1	T185_B	M	3_Neutrophil_CXCR4-high
T185_B_TGGTCAACACTATGGAAGTGAGTG-1	T185_B	M	17_AM_stressed
T185_B_GGTGCACAGCGGGACTAACGGGAA-1	T185_B	M	3_Neutrophil_CXCR4-high
T185_B_TTTATGGGTACGTCCAAACGGGAA-1	T185_B	M	3_Neutrophil_CXCR4-high
T185_B_GGAGTCGGTGAAGCACAACGGGAA-1	T185_B	M	3_Neutrophil_CXCR4-high
T185_B_GCTTGATGTAATTGCCAACGGGAA-1	T185_B	M	3_Neutrophil_CXCR4-high
T185_B_CGTAACGAGGATCCAGAGTGAGTG-1	T185_B	M	3_Neutrophil_CXCR4-high
T185_B_ATAGGATGTACGGTTTAGTGAGTG-1	T185_B	M	3_Neutrophil_CXCR4-high
T185_B_AAGCTAATCCATAACTAACGGGAA-1	T185_B	M	2_Neutrophil_IFIT2_IL1RN
T185_B_CTTTCGTTCATGAATGAGTGAGTG-1	T185_B	M	3_Neutrophil_CXCR4-high
T185_B_ACTACTAGTCCATCAGAACGGGAA-1	T185_B	M	3_Neutrophil_CXCR4-high
T185_B_AGCAGGCTCGAGGCGTAACGGGAA-1	T185_B	M	3_Neutrophil_CXCR4-high
T185_B_AGCTAAATCACAGATAAGTGAGTG-1	T185_B	M	2_Neutrophil_IFIT2_IL1RN
T185_B_TTAAGGATCTAGCGGAAGTGAGTG-1	T185_B	M	3_Neutrophil_CXCR4-high
T185_B_CACAGATAGTAAAGGGAACGGGAA-1	T185_B	M	2_Neutrophil_IFIT2_IL1RN
T185_B_GACCGTGCAATTCGGAAACGGGAA-1	T185_B	M	2_Neutrophil_IFIT2_IL1RN
T185_B_AGTGACCCAAGTTGCAAACGGGAA-1	T185_B	M	2_Neutrophil_IFIT2_IL1RN
T185_B_TTCCTCGTCCTGGAAGAACGGGAA-1	T185_B	M	3_Neutrophil_CXCR4-high
T185_B_CGCCATCCAACCGGATAACGGGAA-1	T185_B	M	3_Neutrophil_CXCR4-high
T185_B_GATTGCTGTTCAAGGAAACGGGAA-1	T185_B	M	3_Neutrophil_CXCR4-high
T185_B_CATGAGGTCAACTTGTAACGGGAA-1	T185_B	M	2_Neutrophil_IFIT2_IL1RN
T185_B_TTTCATGCAACGTTAGAGTGAGTG-1	T185_B	M	3_Neutrophil_CXCR4-high
T185_B_TGGTAATCATTCGGTTAACGGGAA-1	T185_B	M	2_Neutrophil_IFIT2_IL1RN
T185_B_CTTATGTAGCCAAACGAGTGAGTG-1	T185_B	M	3_Neutrophil_CXCR4-high
T185_B_TTAGCCGGTTTCCACCAGTGAGTG-1	T185_B	M	2_Neutrophil_IFIT2_IL1RN
T185_B_TAGTCCTCATAGCCTTAGTGAGTG-1	T185_B	M	3_Neutrophil_CXCR4-high
T185_B_CTACGAACACGCAATAAGTGAGTG-1	T185_B	M	2_Neutrophil_IFIT2_IL1RN
T185_B_CTGGTCAGTATTCGTAAGTGAGTG-1	T185_B	M	2_Neutrophil_IFIT2_IL1RN
T185_B_GATTACCGTGATGCAAAGTGAGTG-1	T185_B	M	3_Neutrophil_CXCR4-high
T185_B_AAGCGGCTCTCCATCTAGTGAGTG-1	T185_B	M	3_Neutrophil_CXCR4-high
T185_B_GCCGTGACAACATAGTAACGGGAA-1	T185_B	M	2_Neutrophil_IFIT2_IL1RN
T185_B_AACCTCATCCCTGGTGAGTGAGTG-1	T185_B	M	3_Neutrophil_CXCR4-high
T185_B_CGTTATTAGACTCAAAAACGGGAA-1	T185_B	M	3_Neutrophil_CXCR4-high
T185_B_TGATTACTCAGCATGGAGTGAGTG-1	T185_B	M	3_Neutrophil_CXCR4-high
T185_B_GCTCAGGCAGGATCCGAACGGGAA-1	T185_B	M	2_Neutrophil_IFIT2_IL1RN
T185_B_TATGCATTCATTGTACAACGGGAA-1	T185_B	M	2_Neutrophil_IFIT2_IL1RN
T185_B_CCTAACTCATCAAGTGAGTGAGTG-1	T185_B	M	3_Neutrophil_CXCR4-high
T185_B_TAGTTGAAGTTGCGGAAGTGAGTG-1	T185_B	M	3_Neutrophil_CXCR4-high
T185_B_AAATCGATCTTGATCGAGTGAGTG-1	T185_B	M	2_Neutrophil_IFIT2_IL1RN
T185_B_CGACACAAGAGCAACTAGTGAGTG-1	T185_B	M	2_Neutrophil_IFIT2_IL1RN
T185_B_CCGGTACGTTAATTCGAACGGGAA-1	T185_B	M	2_Neutrophil_IFIT2_IL1RN
T185_B_TCTATGAGTCATTTAGAGTGAGTG-1	T185_B	M	2_Neutrophil_IFIT2_IL1RN
T185_B_AGAGGTTTCCCATAATAGTGAGTG-1	T185_B	M	2_Neutrophil_IFIT2_IL1RN
T185_B_GGCAAATTCAGGAGCCAACGGGAA-1	T185_B	M	3_Neutrophil_CXCR4-high
T185_B_ACTAGGTAGCTAGATAAACGGGAA-1	T185_B	M	25_AM_RSRP1_NRAMP1
T185_B_GTGCTTATCAGCATGGAGTGAGTG-1	T185_B	M	16_AM_IFN-responsive
T185_B_CCCTAAGGTATTCAGCAACGGGAA-1	T185_B	M	3_Neutrophil_CXCR4-high
T185_B_CTTCGCCTCCCAAATTAGTGAGTG-1	T185_B	M	25_AM_RSRP1_NRAMP1
T185_B_TCTTTAGCAGCTAGACAGTGAGTG-1	T185_B	M	3_Neutrophil_CXCR4-high
T185_B_AAACTGTCATGGCGCAAACGGGAA-1	T185_B	M	2_Neutrophil_IFIT2_IL1RN
T185_B_TCTTTGGAGCAGCCAAAGTGAGTG-1	T185_B	M	3_Neutrophil_CXCR4-high
T185_B_TGCATCCAGTAAGCACAACGGGAA-1	T185_B	M	3_Neutrophil_CXCR4-high
T185_B_ACACGCGCATTTCGACAGTGAGTG-1	T185_B	M	16_AM_IFN-responsive
T185_B_CCCTTCGGTTGGGCGAAGTGAGTG-1	T185_B	M	2_Neutrophil_IFIT2_IL1RN
T185_B_TCGCGCATCCAATACTAGTGAGTG-1	T185_B	M	2_Neutrophil_IFIT2_IL1RN
T185_B_GGCACAATCAAACCGGAGTGAGTG-1	T185_B	M	3_Neutrophil_CXCR4-high
T185_B_AAGTGAGAGGTCAAACAACGGGAA-1	T185_B	M	2_Neutrophil_IFIT2_IL1RN
T185_B_CGAATAGGTGGTGAGTAGTGAGTG-1	T185_B	M	3_Neutrophil_CXCR4-high
T185_B_AAAGTAGCAATGTGGCAACGGGAA-1	T185_B	M	2_Neutrophil_IFIT2_IL1RN
T185_B_TAGTGATCAGCCATAAAGTGAGTG-1	T185_B	M	3_Neutrophil_CXCR4-high
T185_B_AGGGTCCAGCACGTTCAGTGAGTG-1	T185_B	M	3_Neutrophil_CXCR4-high
T185_B_CGTTATAGTCATGAAGAGTGAGTG-1	T185_B	M	3_Neutrophil_CXCR4-high
T185_B_CTAGGTTGTGGCTTTGAACGGGAA-1	T185_B	M	2_Neutrophil_IFIT2_IL1RN
T185_B_ATACCTTAGGTGAGAAAACGGGAA-1	T185_B	M	3_Neutrophil_CXCR4-high
T185_B_GAAATACGTGCTCCTTAGTGAGTG-1	T185_B	M	3_Neutrophil_CXCR4-high
T185_B_AGGGAGTAGGGTTATAAGTGAGTG-1	T185_B	M	3_Neutrophil_CXCR4-high
T185_B_TCAAGTTTCAAGGTGTAACGGGAA-1	T185_B	M	2_Neutrophil_IFIT2_IL1RN
T185_B_TAACCAAAGTTTCACGAACGGGAA-1	T185_B	M	3_Neutrophil_CXCR4-high
T185_B_AGCATTAAGAAGCATCAACGGGAA-1	T185_B	M	3_Neutrophil_CXCR4-high
T185_B_ATGATCAAGCTATCGCAACGGGAA-1	T185_B	M	16_AM_IFN-responsive
T185_B_ATGTTGCGTATTGTCAAGTGAGTG-1	T185_B	M	3_Neutrophil_CXCR4-high
T185_B_CCCGCAATCGCACACTAACGGGAA-1	T185_B	M	2_Neutrophil_IFIT2_IL1RN
T185_B_CAGGTTGAGGAAGCCCAGTGAGTG-1	T185_B	M	8_Treg_FOXP3
T185_B_TCCTTCTAGCCCTGATAGTGAGTG-1	T185_B	M	3_Neutrophil_CXCR4-high
T185_B_GTGGCGTAGGATCCCTAACGGGAA-1	T185_B	M	2_Neutrophil_IFIT2_IL1RN
T185_B_GCTAACCTCATGCATTAACGGGAA-1	T185_B	M	3_Neutrophil_CXCR4-high
T185_B_ACCTCACAGTAGCCTCAACGGGAA-1	T185_B	M	2_Neutrophil_IFIT2_IL1RN
T185_B_TCGATAAAGCATCTTGAGTGAGTG-1	T185_B	M	3_Neutrophil_CXCR4-high
T185_B_CTATAGGCAATTAGACAACGGGAA-1	T185_B	M	3_Neutrophil_CXCR4-high
T185_B_TTCCGCACAAAGGGATAACGGGAA-1	T185_B	M	17_AM_stressed
T185_B_CTTAGTCCATTGTGAGAGTGAGTG-1	T185_B	M	2_Neutrophil_IFIT2_IL1RN
T185_B_GTTCATCCACATGAATAGTGAGTG-1	T185_B	M	2_Neutrophil_IFIT2_IL1RN
T185_B_TCCGGAGCACTAGTCTAACGGGAA-1	T185_B	M	3_Neutrophil_CXCR4-high
T185_B_CTAAGGGTCCTTATGGAACGGGAA-1	T185_B	M	3_Neutrophil_CXCR4-high
T185_B_AGTCACACAAGCTTTCAACGGGAA-1	T185_B	M	2_Neutrophil_IFIT2_IL1RN
T185_B_ATGTTCCCAACCTTGTAGTGAGTG-1	T185_B	M	3_Neutrophil_CXCR4-high
T185_B_AATCGTTTCCTTAGGCAGTGAGTG-1	T185_B	M	3_Neutrophil_CXCR4-high
T185_B_CCTCAAGGTACCTCAGAGTGAGTG-1	T185_B	M	3_Neutrophil_CXCR4-high
T185_B_AGCTGCAAGGATGTTAAGTGAGTG-1	T185_B	M	3_Neutrophil_CXCR4-high
T185_B_GACAGGGAGGATTAGCAGTGAGTG-1	T185_B	M	2_Neutrophil_IFIT2_IL1RN
T185_B_CCGCTTACAGTTAAACAGTGAGTG-1	T185_B	M	3_Neutrophil_CXCR4-high
T185_B_CTGTTAAGTTTAACCAAGTGAGTG-1	T185_B	M	2_Neutrophil_IFIT2_IL1RN
T185_B_GGGATGACATTTGGAGAGTGAGTG-1	T185_B	M	2_Neutrophil_IFIT2_IL1RN
T185_B_GGACTTACAACTTCGTAACGGGAA-1	T185_B	M	3_Neutrophil_CXCR4-high
T185_B_GACGCAATCCGAAAGTAACGGGAA-1	T185_B	M	2_Neutrophil_IFIT2_IL1RN
T185_B_AGTAAGTGTTAAGTCCAGTGAGTG-1	T185_B	M	2_Neutrophil_IFIT2_IL1RN
T185_B_ACAGTTGCAGGATTGCAGTGAGTG-1	T185_B	M	3_Neutrophil_CXCR4-high
T185_B_GCGCAAGGTCAAAGGCAGTGAGTG-1	T185_B	M	3_Neutrophil_CXCR4-high
T185_B_CAAGACTAGACTCCTAAGTGAGTG-1	T185_B	M	2_Neutrophil_IFIT2_IL1RN
T185_B_AAAGGTGAGTGAGTCGAGTGAGTG-1	T185_B	M	16_AM_IFN-responsive
T185_B_TGTAAGTCAAACCCAAAACGGGAA-1	T185_B	M	3_Neutrophil_CXCR4-high
T185_B_GTGTTAAAGTCAAACAAGTGAGTG-1	T185_B	M	2_Neutrophil_IFIT2_IL1RN
T185_B_CCTACCTGTTGTTGGTAGTGAGTG-1	T185_B	M	3_Neutrophil_CXCR4-high
T185_B_TGCCGGTGTATTCGTAAGTGAGTG-1	T185_B	M	3_Neutrophil_CXCR4-high
T185_B_ACGCCACGTACGTCCAAACGGGAA-1	T185_B	M	3_Neutrophil_CXCR4-high
T185_B_CTTTGGATCCGAATTTAGTGAGTG-1	T185_B	M	3_Neutrophil_CXCR4-high
T185_B_TTAACGTTCACTCGCGAGTGAGTG-1	T185_B	M	3_Neutrophil_CXCR4-high
T185_B_GCCCATAGTTACCGTGAGTGAGTG-1	T185_B	M	2_Neutrophil_IFIT2_IL1RN
T185_B_CTAGCTGGTGGTGCAGAGTGAGTG-1	T185_B	M	3_Neutrophil_CXCR4-high
T185_B_AGCCCTTAGCTACGTCAGTGAGTG-1	T185_B	M	2_Neutrophil_IFIT2_IL1RN
T185_B_GCCCATTAGCGAAGTTAGTGAGTG-1	T185_B	M	3_Neutrophil_CXCR4-high
T185_B_CACTTGATCCGCCTCTAGTGAGTG-1	T185_B	M	3_Neutrophil_CXCR4-high
T185_B_TCTTTGTGTCATGAAGAACGGGAA-1	T185_B	M	2_Neutrophil_IFIT2_IL1RN
T185_B_ATGCAACAGTCATGAAAACGGGAA-1	T185_B	M	2_Neutrophil_IFIT2_IL1RN
T185_B_GTAGTCCTCTTACTCCAGTGAGTG-1	T185_B	M	2_Neutrophil_IFIT2_IL1RN
T185_B_TGAGGTCCAGCATTTCAGTGAGTG-1	T185_B	M	2_Neutrophil_IFIT2_IL1RN
T185_B_TCGGCCATCCGCAATCAACGGGAA-1	T185_B	M	2_Neutrophil_IFIT2_IL1RN
T185_B_CATAAACCAAACTTCCAGTGAGTG-1	T185_B	M	3_Neutrophil_CXCR4-high
T185_B_TAGTGCACACATGCTTAGTGAGTG-1	T185_B	M	3_Neutrophil_CXCR4-high
T185_B_ATGGCTTGTCCATCAGAACGGGAA-1	T185_B	M	3_Neutrophil_CXCR4-high
T185_B_CTTACCTTCATGCGTCAACGGGAA-1	T185_B	M	3_Neutrophil_CXCR4-high
T185_B_ATGCGCAAGTAGCTAAAACGGGAA-1	T185_B	M	2_Neutrophil_IFIT2_IL1RN
T185_B_CCGATTGGTTGACCCAAGTGAGTG-1	T185_B	M	3_Neutrophil_CXCR4-high
T185_B_CTGGCTGTCGATTAAGAACGGGAA-1	T185_B	M	2_Neutrophil_IFIT2_IL1RN
T185_B_TAACACGCAAGGTGCTAGTGAGTG-1	T185_B	M	3_Neutrophil_CXCR4-high
T185_B_GCTAAATCAGCCCTTAAACGGGAA-1	T185_B	M	2_Neutrophil_IFIT2_IL1RN
T185_B_ACTCCCACATTTGTTGAACGGGAA-1	T185_B	M	2_Neutrophil_IFIT2_IL1RN
T185_B_GGTAAGGCAGGCTTAAAACGGGAA-1	T185_B	M	2_Neutrophil_IFIT2_IL1RN
T185_B_TCAACTAGTGACCTGCAGTGAGTG-1	T185_B	M	3_Neutrophil_CXCR4-high
T185_B_CTTAAGTTCTATCACGAACGGGAA-1	T185_B	M	2_Neutrophil_IFIT2_IL1RN
T185_B_CGTGTTTCAGATTGCAAACGGGAA-1	T185_B	M	3_Neutrophil_CXCR4-high
T185_B_GTTGTTCCAGATTGCAAGTGAGTG-1	T185_B	M	3_Neutrophil_CXCR4-high
T185_B_CACTGTCAGTCGAAGTAGTGAGTG-1	T185_B	M	3_Neutrophil_CXCR4-high
T185_B_CGATAAATCCTCAATGAGTGAGTG-1	T185_B	M	3_Neutrophil_CXCR4-high
T185_B_CCCATCCTCTAGCCTAAACGGGAA-1	T185_B	M	3_Neutrophil_CXCR4-high
T185_B_ACCTCCCTCTCCATCTAGTGAGTG-1	T185_B	M	3_Neutrophil_CXCR4-high
T185_B_TGCGCCATCAACTTGTAACGGGAA-1	T185_B	M	3_Neutrophil_CXCR4-high
T185_B_CCCACTTGTAAACCCTAGTGAGTG-1	T185_B	M	3_Neutrophil_CXCR4-high
T185_B_TGACCTATCAGCTACCAACGGGAA-1	T185_B	M	3_Neutrophil_CXCR4-high
T185_B_CGAAATGGTTTATGGCAGTGAGTG-1	T185_B	M	2_Neutrophil_IFIT2_IL1RN
T185_B_AAACAAGCATCAGGACAGTGAGTG-1	T185_B	M	3_Neutrophil_CXCR4-high
T185_B_GAAGAATAGCCATCGTAGTGAGTG-1	T185_B	M	3_Neutrophil_CXCR4-high
T185_B_GGCGATTCATCATCACAACGGGAA-1	T185_B	M	2_Neutrophil_IFIT2_IL1RN
T185_B_ACCTATCCATAACCAGAGTGAGTG-1	T185_B	M	2_Neutrophil_IFIT2_IL1RN
T185_B_ATAGGCTAGCGGGACTAGTGAGTG-1	T185_B	M	2_Neutrophil_IFIT2_IL1RN
T185_B_GTTCATTAGGCTTAAAAACGGGAA-1	T185_B	M	3_Neutrophil_CXCR4-high
T185_B_ATCAGCACAGCCCTTAAACGGGAA-1	T185_B	M	2_Neutrophil_IFIT2_IL1RN
T185_B_AACCTATTCAAGATGCAGTGAGTG-1	T185_B	M	2_Neutrophil_IFIT2_IL1RN
T185_B_GCACCAAAGATAATCGAGTGAGTG-1	T185_B	M	2_Neutrophil_IFIT2_IL1RN
T185_B_CCGCTTACATTCCTTTAACGGGAA-1	T185_B	M	3_Neutrophil_CXCR4-high
T185_B_AGTACTGCATGGATTGAGTGAGTG-1	T185_B	M	2_Neutrophil_IFIT2_IL1RN
T185_B_GGATTATCACTAACGAAGTGAGTG-1	T185_B	M	2_Neutrophil_IFIT2_IL1RN
T185_B_CTTGCTGCAAACGGTCAGTGAGTG-1	T185_B	M	2_Neutrophil_IFIT2_IL1RN
T185_B_CCAGGTTTCGCAAATAAGTGAGTG-1	T185_B	M	2_Neutrophil_IFIT2_IL1RN
T185_B_TAACGCCTCTTGATCGAGTGAGTG-1	T185_B	M	3_Neutrophil_CXCR4-high
T185_B_GTCAAAGGTCGAGGCAAGTGAGTG-1	T185_B	M	2_Neutrophil_IFIT2_IL1RN
T185_B_CGATAGGTCTTTAAGCAGTGAGTG-1	T185_B	M	3_Neutrophil_CXCR4-high
T185_B_CGCAATCTCCTCAAGCAACGGGAA-1	T185_B	M	3_Neutrophil_CXCR4-high
T185_B_TGGTTAAAGTCCTGCGAGTGAGTG-1	T185_B	M	3_Neutrophil_CXCR4-high
T185_B_ATAGGCGTCGCGAAATAGTGAGTG-1	T185_B	M	3_Neutrophil_CXCR4-high
T185_B_ACACCGGCAAACGGTCAACGGGAA-1	T185_B	M	3_Neutrophil_CXCR4-high
T185_B_CGTAACGAGATGGATCAGTGAGTG-1	T185_B	M	2_Neutrophil_IFIT2_IL1RN
T185_B_GACCTGAAGACCATTTAACGGGAA-1	T185_B	M	3_Neutrophil_CXCR4-high
T185_B_AAGTTCGCAGCACCTCAGTGAGTG-1	T185_B	M	3_Neutrophil_CXCR4-high
T185_B_CTAATCTAGCTACGTCAGTGAGTG-1	T185_B	M	3_Neutrophil_CXCR4-high
T185_B_AAGGCCATCATGCATTAGTGAGTG-1	T185_B	M	3_Neutrophil_CXCR4-high
T185_B_ATACCTGTCTCACTAGAACGGGAA-1	T185_B	M	2_Neutrophil_IFIT2_IL1RN
T185_B_CGCGTGACACCAGCTCAGTGAGTG-1	T185_B	M	3_Neutrophil_CXCR4-high
T185_B_CTCGACCCATACTTGCAGTGAGTG-1	T185_B	M	2_Neutrophil_IFIT2_IL1RN
T185_B_ACCACGTTCTTTAGCGAGTGAGTG-1	T185_B	M	3_Neutrophil_CXCR4-high
T185_B_GGCGTAATCATGACAAAGTGAGTG-1	T185_B	M	2_Neutrophil_IFIT2_IL1RN
T185_B_TCTTAAGGTCTATCTTAGTGAGTG-1	T185_B	M	3_Neutrophil_CXCR4-high
T185_B_CCCTTGCTCTATCACGAACGGGAA-1	T185_B	M	2_Neutrophil_IFIT2_IL1RN
T185_B_TCACTCGCAGAAACTTAACGGGAA-1	T185_B	M	3_Neutrophil_CXCR4-high
T185_B_TCACCCTGTAACCCATAGTGAGTG-1	T185_B	M	2_Neutrophil_IFIT2_IL1RN
T185_B_GACAACTAGGTATTTCAGTGAGTG-1	T185_B	M	3_Neutrophil_CXCR4-high
T185_B_CTATTGAGTGTGTCGCAGTGAGTG-1	T185_B	M	3_Neutrophil_CXCR4-high
T185_B_GGTTTCCAGAAGTACCAGTGAGTG-1	T185_B	M	2_Neutrophil_IFIT2_IL1RN
T185_B_CTCAAATTCCTGGAAGAGTGAGTG-1	T185_B	M	2_Neutrophil_IFIT2_IL1RN
T185_B_TTAGTCGTCGTCAACCAGTGAGTG-1	T185_B	M	3_Neutrophil_CXCR4-high
T185_B_CCATCATCAATTCGGAAGTGAGTG-1	T185_B	M	2_Neutrophil_IFIT2_IL1RN
T185_B_GCAACGGGTCATTATGAGTGAGTG-1	T185_B	M	2_Neutrophil_IFIT2_IL1RN
T185_B_AACTGGCCATGCGGATAGTGAGTG-1	T185_B	M	3_Neutrophil_CXCR4-high
T185_B_CTTTGGATCTGTGATTAGTGAGTG-1	T185_B	M	3_Neutrophil_CXCR4-high
T185_B_AGCTGCAAGGAAGCAAAGTGAGTG-1	T185_B	M	2_Neutrophil_IFIT2_IL1RN
T185_B_CTCATGATCGATATAGAACGGGAA-1	T185_B	M	2_Neutrophil_IFIT2_IL1RN
T185_B_ATGGACCCACGAACGTAGTGAGTG-1	T185_B	M	3_Neutrophil_CXCR4-high
T185_B_TGGCGGTAGTGATCAAAGTGAGTG-1	T185_B	M	3_Neutrophil_CXCR4-high
T185_B_TCGACTCAGTTGCAGGAGTGAGTG-1	T185_B	M	3_Neutrophil_CXCR4-high
T185_B_TTACTTCGTTAAGTCCAACGGGAA-1	T185_B	M	3_Neutrophil_CXCR4-high
T185_B_AACTCGCTCAGGTTAAAGTGAGTG-1	T185_B	M	2_Neutrophil_IFIT2_IL1RN
T185_B_TTGACATTCCAGCTTAAACGGGAA-1	T185_B	M	3_Neutrophil_CXCR4-high
T185_B_GAATGTCAGAACCTCCAGTGAGTG-1	T185_B	M	3_Neutrophil_CXCR4-high
T185_B_ACTAATGAGCGAATGTAGTGAGTG-1	T185_B	M	2_Neutrophil_IFIT2_IL1RN
T185_B_CATAATCTCCTTTCGTAGTGAGTG-1	T185_B	M	2_Neutrophil_IFIT2_IL1RN
T185_B_CCTCACACACCACAAAAGTGAGTG-1	T185_B	M	3_Neutrophil_CXCR4-high
T185_B_ACTCGAACACATGAATAGTGAGTG-1	T185_B	M	17_AM_stressed
T185_B_CGCACAAAGGTTAGTAAACGGGAA-1	T185_B	M	3_Neutrophil_CXCR4-high
T185_B_GACTTTGTCTAAGTCTAACGGGAA-1	T185_B	M	2_Neutrophil_IFIT2_IL1RN
T185_B_TCATTACAGCCTCTAAAGTGAGTG-1	T185_B	M	3_Neutrophil_CXCR4-high
T185_B_ATCTAGCGTGCTCCAAAACGGGAA-1	T185_B	M	3_Neutrophil_CXCR4-high
T185_B_ACACGCGCACTAAGGCAACGGGAA-1	T185_B	M	3_Neutrophil_CXCR4-high
T185_B_CGCATAACAATGAATCAGTGAGTG-1	T185_B	M	2_Neutrophil_IFIT2_IL1RN
T185_B_TGTAACCGTCTCAGCAAACGGGAA-1	T185_B	M	2_Neutrophil_IFIT2_IL1RN
T185_B_CTGATGACATTGAGATAACGGGAA-1	T185_B	M	2_Neutrophil_IFIT2_IL1RN
T185_B_CTTTCATGTTGCCTGAAACGGGAA-1	T185_B	M	2_Neutrophil_IFIT2_IL1RN
T185_B_TGCGGAATCATGCGTCAACGGGAA-1	T185_B	M	3_Neutrophil_CXCR4-high
T185_B_CTCGCTTGTCTGTGATAGTGAGTG-1	T185_B	M	3_Neutrophil_CXCR4-high
T185_B_AGCCCTGTCTAATCGTAGTGAGTG-1	T185_B	M	2_Neutrophil_IFIT2_IL1RN
T185_B_TACCATCCAGGTCAACAGTGAGTG-1	T185_B	M	3_Neutrophil_CXCR4-high
T185_B_GCATGAGTCGACTCACAACGGGAA-1	T185_B	M	2_Neutrophil_IFIT2_IL1RN
T185_B_ATAGCTTTCGTTCGTAAACGGGAA-1	T185_B	M	2_Neutrophil_IFIT2_IL1RN
T185_B_GGCATTACAAATGACTAACGGGAA-1	T185_B	M	3_Neutrophil_CXCR4-high
T185_B_CTGTTAAGTGGACCCTAGTGAGTG-1	T185_B	M	2_Neutrophil_IFIT2_IL1RN
T185_B_ATGTAAGTCGCATTTGAACGGGAA-1	T185_B	M	3_Neutrophil_CXCR4-high
T185_B_ACGCATGAGGCTTATTAGTGAGTG-1	T185_B	M	2_Neutrophil_IFIT2_IL1RN
T185_B_CCAAACTGTTGTCCAGAGTGAGTG-1	T185_B	M	3_Neutrophil_CXCR4-high
T185_B_AACTGAGGTGCGGCTTAGTGAGTG-1	T185_B	M	2_Neutrophil_IFIT2_IL1RN
T185_B_AAACGGGCATAGCGACAGTGAGTG-1	T185_B	M	3_Neutrophil_CXCR4-high
T185_B_CAACCGTTCATTTAGCAGTGAGTG-1	T185_B	M	3_Neutrophil_CXCR4-high
T185_B_GCATGCAAGTAACTTCAACGGGAA-1	T185_B	M	3_Neutrophil_CXCR4-high
T185_B_CATAGAGGTGTGGCTCAGTGAGTG-1	T185_B	M	3_Neutrophil_CXCR4-high
T185_B_GCTAGATAGTCTATGTAACGGGAA-1	T185_B	M	2_Neutrophil_IFIT2_IL1RN
T185_B_GTAATCCGTTAGTGAGAGTGAGTG-1	T185_B	M	3_Neutrophil_CXCR4-high
T185_B_GCATCTATCAAGGTGTAGTGAGTG-1	T185_B	M	3_Neutrophil_CXCR4-high
T185_B_CATGCTTCATGCGCAGAACGGGAA-1	T185_B	M	2_Neutrophil_IFIT2_IL1RN
T185_B_AAGCGCTCACAACAATAGTGAGTG-1	T185_B	M	3_Neutrophil_CXCR4-high
T185_B_GTAACTAAGTTGACGGAGTGAGTG-1	T185_B	M	2_Neutrophil_IFIT2_IL1RN
T185_B_CTATTACAGCGCTCCAAACGGGAA-1	T185_B	M	2_Neutrophil_IFIT2_IL1RN
T185_B_CAAGGTTAGAGGAGTAAGTGAGTG-1	T185_B	M	2_Neutrophil_IFIT2_IL1RN
T185_B_ACAACATCAAGGTTATAGTGAGTG-1	T185_B	M	3_Neutrophil_CXCR4-high
T185_B_TATTAGGAGGCTAGATAACGGGAA-1	T185_B	M	3_Neutrophil_CXCR4-high
T185_B_CCGCCATCATCCGCTAAGTGAGTG-1	T185_B	M	3_Neutrophil_CXCR4-high
T185_B_GCAAATTCATCCGTCAAGTGAGTG-1	T185_B	M	2_Neutrophil_IFIT2_IL1RN
T185_B_TGGTCTATCATGACAAAGTGAGTG-1	T185_B	M	3_Neutrophil_CXCR4-high
T185_B_AGCTTTGTCAGTAGGTAACGGGAA-1	T185_B	M	3_Neutrophil_CXCR4-high
T185_B_CTTAGCTCAACTGTTCAGTGAGTG-1	T185_B	M	3_Neutrophil_CXCR4-high
T185_B_AAGGTTGGTCTACCAGAGTGAGTG-1	T185_B	M	3_Neutrophil_CXCR4-high
T185_B_GGAGGATAGTCAATAGAACGGGAA-1	T185_B	M	2_Neutrophil_IFIT2_IL1RN
T185_B_ATCGCGCGTGTCCTTCAGTGAGTG-1	T185_B	M	3_Neutrophil_CXCR4-high
T185_B_ACGCCACGTGTTGCTGAGTGAGTG-1	T185_B	M	2_Neutrophil_IFIT2_IL1RN
T185_B_GACCTCAGTGTTGCTGAACGGGAA-1	T185_B	M	16_AM_IFN-responsive
T185_B_CAACCTTCATTTATCGAACGGGAA-1	T185_B	M	3_Neutrophil_CXCR4-high
T185_B_ACCACAACAAGTGCACAGTGAGTG-1	T185_B	M	3_Neutrophil_CXCR4-high
T185_B_GATGACAGTCATTTAGAACGGGAA-1	T185_B	M	3_Neutrophil_CXCR4-high
T185_B_ATTGCTCCAAGCTAATAACGGGAA-1	T185_B	M	2_Neutrophil_IFIT2_IL1RN
T185_B_GACGTAAGTTGGCCACAGTGAGTG-1	T185_B	M	2_Neutrophil_IFIT2_IL1RN
T185_B_GGCCTAAAGTGTAATGAGTGAGTG-1	T185_B	M	3_Neutrophil_CXCR4-high
T185_B_TATGAGCAGCAGGTTGAACGGGAA-1	T185_B	M	3_Neutrophil_CXCR4-high
T185_B_GATCATAAGATGATTGAGTGAGTG-1	T185_B	M	2_Neutrophil_IFIT2_IL1RN
T185_B_GCGCAACAGGAGGCCTAGTGAGTG-1	T185_B	M	3_Neutrophil_CXCR4-high
T185_B_CAGCCAGCACGCAATAAACGGGAA-1	T185_B	M	3_Neutrophil_CXCR4-high
T185_B_TATATGCTCATTGAAGAGTGAGTG-1	T185_B	M	3_Neutrophil_CXCR4-high
T185_B_TTTGCCCGTAGCTTGTAACGGGAA-1	T185_B	M	3_Neutrophil_CXCR4-high
T185_B_AAGTACCAGATTGAGCAGTGAGTG-1	T185_B	M	2_Neutrophil_IFIT2_IL1RN
T185_B_GCTGGGTAGAACCTCCAGTGAGTG-1	T185_B	M	2_Neutrophil_IFIT2_IL1RN
T185_B_TACTCACCAGCACTAAAGTGAGTG-1	T185_B	M	2_Neutrophil_IFIT2_IL1RN
T185_B_TTGAAAGTCAAGTTAGAGTGAGTG-1	T185_B	M	3_Neutrophil_CXCR4-high
T185_B_CATGCTCAGTTACAGAAGTGAGTG-1	T185_B	M	2_Neutrophil_IFIT2_IL1RN
T185_B_TGCGGCTGTTTGTCAAAACGGGAA-1	T185_B	M	2_Neutrophil_IFIT2_IL1RN
T185_B_TAACCGTGTCATTACAAGTGAGTG-1	T185_B	M	2_Neutrophil_IFIT2_IL1RN
T185_B_TCTGTGATCACATTCGAGTGAGTG-1	T185_B	M	2_Neutrophil_IFIT2_IL1RN
T185_B_GGACCTTTCGCCACATAGTGAGTG-1	T185_B	M	3_Neutrophil_CXCR4-high
T185_B_AAGCTAATCGGTTCCGAACGGGAA-1	T185_B	M	2_Neutrophil_IFIT2_IL1RN
T185_B_GAATGCGTCCGTGACTAACGGGAA-1	T185_B	M	17_AM_stressed
T185_B_TAAACCCGTTTGCAACAACGGGAA-1	T185_B	M	3_Neutrophil_CXCR4-high
T185_B_TGCATCCAGCTAGCCTAACGGGAA-1	T185_B	M	3_Neutrophil_CXCR4-high
T185_B_CATACTTAGGCCTTCGAACGGGAA-1	T185_B	M	3_Neutrophil_CXCR4-high
T185_B_GAGTAACTCCAAACGGAGTGAGTG-1	T185_B	M	3_Neutrophil_CXCR4-high
T185_B_ACCGAAGTCGCGTTACAGTGAGTG-1	T185_B	M	3_Neutrophil_CXCR4-high
T185_B_ATTGAGGGTGGCCCATAGTGAGTG-1	T185_B	M	3_Neutrophil_CXCR4-high
T185_B_CTAAGGCCAGCTGCTCAACGGGAA-1	T185_B	M	2_Neutrophil_IFIT2_IL1RN
T185_B_TACCGAACAACAGGGAAGTGAGTG-1	T185_B	M	3_Neutrophil_CXCR4-high
T185_B_CCCATTAAGCCATAAAAGTGAGTG-1	T185_B	M	3_Neutrophil_CXCR4-high
T185_B_CATAAACCAATGGGAGAGTGAGTG-1	T185_B	M	3_Neutrophil_CXCR4-high
T185_B_TGCGATACATAAGCCAAGTGAGTG-1	T185_B	M	2_Neutrophil_IFIT2_IL1RN
T185_B_TTTCACCTCTAATGGAAGTGAGTG-1	T185_B	M	3_Neutrophil_CXCR4-high
T185_B_CAGTATTTCAGGGATTAGTGAGTG-1	T185_B	M	3_Neutrophil_CXCR4-high
T185_B_GAGTTACAGTTTCGCAAGTGAGTG-1	T185_B	M	3_Neutrophil_CXCR4-high
T185_B_TAGGTTCGTCCTCCTGAGTGAGTG-1	T185_B	M	3_Neutrophil_CXCR4-high
T185_B_GATGGCTCACCATCCAAGTGAGTG-1	T185_B	M	2_Neutrophil_IFIT2_IL1RN
T185_B_ACTAGTGCAAATGACTAGTGAGTG-1	T185_B	M	2_Neutrophil_IFIT2_IL1RN
T185_B_ACGTGCAAGTAGCGCAAGTGAGTG-1	T185_B	M	3_Neutrophil_CXCR4-high
T185_B_AGGCTTGAGCTCGACTAGTGAGTG-1	T185_B	M	2_Neutrophil_IFIT2_IL1RN
T185_B_GTATACTTCATGCGGAAACGGGAA-1	T185_B	M	3_Neutrophil_CXCR4-high
T185_B_GTCATAAAGTCAATGAAACGGGAA-1	T185_B	M	3_Neutrophil_CXCR4-high
T185_B_GCATGAGTCGCTATATAACGGGAA-1	T185_B	M	3_Neutrophil_CXCR4-high
T185_B_GCTTGATGTATCCGCAAACGGGAA-1	T185_B	M	3_Neutrophil_CXCR4-high
T185_B_TATGTCCCACCTTCTCAACGGGAA-1	T185_B	M	2_Neutrophil_IFIT2_IL1RN
T185_B_GCCAACAAGCTAAACAAGTGAGTG-1	T185_B	M	2_Neutrophil_IFIT2_IL1RN
T185_B_CTTGACTCATTTCGACAGTGAGTG-1	T185_B	M	3_Neutrophil_CXCR4-high
T185_B_TCGCGCTCACGTAAATAACGGGAA-1	T185_B	M	3_Neutrophil_CXCR4-high
T185_B_TTTCCTGGTGGCTCACAGTGAGTG-1	T185_B	M	2_Neutrophil_IFIT2_IL1RN
T185_B_GGCTGATCAGGATTGCAGTGAGTG-1	T185_B	M	3_Neutrophil_CXCR4-high
T185_B_ATTTCGAGTAACTTGCAACGGGAA-1	T185_B	M	3_Neutrophil_CXCR4-high
T185_B_TATGGTGCAAGAACAAAACGGGAA-1	T185_B	M	2_Neutrophil_IFIT2_IL1RN
T185_B_TTGTACGTCAGTTAGAAGTGAGTG-1	T185_B	M	3_Neutrophil_CXCR4-high
T185_B_TTGAACAAGCTTACTGAACGGGAA-1	T185_B	M	2_Neutrophil_IFIT2_IL1RN
T185_B_CGCACATTCACTAATCAGTGAGTG-1	T185_B	M	3_Neutrophil_CXCR4-high
T185_B_CTGTTTACAGGCTATAAACGGGAA-1	T185_B	M	2_Neutrophil_IFIT2_IL1RN
T185_B_GAGATACTCAGGCCAAAGTGAGTG-1	T185_B	M	3_Neutrophil_CXCR4-high
T185_B_GGGCTAATCAGCACAGAACGGGAA-1	T185_B	M	3_Neutrophil_CXCR4-high
T185_B_ACCATTAGTACAAAGTAACGGGAA-1	T185_B	M	3_Neutrophil_CXCR4-high
T185_B_CGCAATTGTGATAAACAGTGAGTG-1	T185_B	M	3_Neutrophil_CXCR4-high
T185_B_CAATTGCGTCTTTATCAGTGAGTG-1	T185_B	M	2_Neutrophil_IFIT2_IL1RN
T185_B_CTGTGCAGTCAAACTCAACGGGAA-1	T185_B	M	3_Neutrophil_CXCR4-high
T185_B_TGTGAGCCATATTTCGAGTGAGTG-1	T185_B	M	3_Neutrophil_CXCR4-high
T185_B_TGGCTACTCACAAATGAGTGAGTG-1	T185_B	M	2_Neutrophil_IFIT2_IL1RN
T185_B_TACTAGTTCGCGGATAAGTGAGTG-1	T185_B	M	3_Neutrophil_CXCR4-high
T185_B_GGCCGTTGTCGAAGGTAGTGAGTG-1	T185_B	M	3_Neutrophil_CXCR4-high
T185_B_GAGGATGCATAGGGTCAGTGAGTG-1	T185_B	M	3_Neutrophil_CXCR4-high
T185_B_GGTTTATTCAATTGGAAGTGAGTG-1	T185_B	M	3_Neutrophil_CXCR4-high
T185_B_AAATCGATCATTATGCAGTGAGTG-1	T185_B	M	2_Neutrophil_IFIT2_IL1RN
T185_B_TATGTCCCAAGGAATAAGTGAGTG-1	T185_B	M	2_Neutrophil_IFIT2_IL1RN
T185_B_AGTGCTGAGCCTATATAACGGGAA-1	T185_B	M	2_Neutrophil_IFIT2_IL1RN
T185_B_GCCCTGATCACTCGCGAGTGAGTG-1	T185_B	M	2_Neutrophil_IFIT2_IL1RN
T185_B_ATCAGCACAAGGCTTAAACGGGAA-1	T185_B	M	2_Neutrophil_IFIT2_IL1RN
T185_B_CGGTGTGCAGGTTTCTAGTGAGTG-1	T185_B	M	2_Neutrophil_IFIT2_IL1RN
T185_B_CGACTCCCATGTGGGTAGTGAGTG-1	T185_B	M	2_Neutrophil_IFIT2_IL1RN
T185_B_ATGAGGAAGAGCAAGAAGTGAGTG-1	T185_B	M	3_Neutrophil_CXCR4-high
T185_B_TCTGTGCAGTTGCAGGAGTGAGTG-1	T185_B	M	2_Neutrophil_IFIT2_IL1RN
T185_B_CTTGTGTCAAGAAATGAGTGAGTG-1	T185_B	M	2_Neutrophil_IFIT2_IL1RN
T185_B_GGGATTTAGTGTTTCGAGTGAGTG-1	T185_B	M	3_Neutrophil_CXCR4-high
T185_B_ATCGCTCAGATGCAACAGTGAGTG-1	T185_B	M	3_Neutrophil_CXCR4-high
T185_B_TCATTTGCATGGCCGAAGTGAGTG-1	T185_B	M	2_Neutrophil_IFIT2_IL1RN
T185_B_AATTACCTCGGTTATTAGTGAGTG-1	T185_B	M	2_Neutrophil_IFIT2_IL1RN
T185_B_TCCACCCTCCGTCCAGAGTGAGTG-1	T185_B	M	2_Neutrophil_IFIT2_IL1RN
T185_B_ACGTAGCCATTTATCGAACGGGAA-1	T185_B	M	3_Neutrophil_CXCR4-high
T185_B_GATTATCTCGAACCGAAGTGAGTG-1	T185_B	M	2_Neutrophil_IFIT2_IL1RN
T185_B_CTGTCATCATTTGGCTAACGGGAA-1	T185_B	M	2_Neutrophil_IFIT2_IL1RN
T185_B_TAACCCTCAACAGAGGAGTGAGTG-1	T185_B	M	2_Neutrophil_IFIT2_IL1RN
T185_B_TACGGACCAATATGCGAACGGGAA-1	T185_B	M	3_Neutrophil_CXCR4-high
T185_B_ACAAGGCGTCGAAGTAAGTGAGTG-1	T185_B	M	3_Neutrophil_CXCR4-high
T185_B_ACAAACCAGGCACAATAACGGGAA-1	T185_B	M	3_Neutrophil_CXCR4-high
T185_B_TGTTCAAGTTAAGCCTAACGGGAA-1	T185_B	M	3_Neutrophil_CXCR4-high
T185_B_ATGGTAATCGACTTGCAGTGAGTG-1	T185_B	M	3_Neutrophil_CXCR4-high
T185_B_GCAAACTAGCGAGTTGAGTGAGTG-1	T185_B	M	2_Neutrophil_IFIT2_IL1RN
T185_B_ATTGATGAGCCTAAGGAGTGAGTG-1	T185_B	M	2_Neutrophil_IFIT2_IL1RN
T185_B_GTCAACTGTCAAACTCAGTGAGTG-1	T185_B	M	3_Neutrophil_CXCR4-high
T185_B_TTTGTGAGTCACTATAAACGGGAA-1	T185_B	M	2_Neutrophil_IFIT2_IL1RN
T185_B_GGCCATTTCCCTTTGTAACGGGAA-1	T185_B	M	3_Neutrophil_CXCR4-high
T185_B_GGCTGGTAGGAGTCATAACGGGAA-1	T185_B	M	3_Neutrophil_CXCR4-high
T185_B_GCAATTAAGACTTAAGAGTGAGTG-1	T185_B	M	2_Neutrophil_IFIT2_IL1RN
T185_B_CATTATGGTCACGATTAGTGAGTG-1	T185_B	M	3_Neutrophil_CXCR4-high
T185_B_CCTATTTGTTAGTAGGAGTGAGTG-1	T185_B	M	3_Neutrophil_CXCR4-high
T185_B_ATCTTAGGTGAATCTCAGTGAGTG-1	T185_B	M	3_Neutrophil_CXCR4-high
T185_B_CCATAACGTCACAGAAAGTGAGTG-1	T185_B	M	2_Neutrophil_IFIT2_IL1RN
T185_B_TCTATGAGTGCGGTTCAGTGAGTG-1	T185_B	M	3_Neutrophil_CXCR4-high
T185_B_TAGCCCGTCGGGATGCAGTGAGTG-1	T185_B	M	2_Neutrophil_IFIT2_IL1RN
T185_B_TTATGTCAGAGCAATCAGTGAGTG-1	T185_B	M	3_Neutrophil_CXCR4-high
T185_B_AAAGATGCATACTTCAAGTGAGTG-1	T185_B	M	3_Neutrophil_CXCR4-high
T185_B_GACTAGTAGCATCCCGAGTGAGTG-1	T185_B	M	2_Neutrophil_IFIT2_IL1RN
T185_B_CCAAGGATCTAATGGAAACGGGAA-1	T185_B	M	3_Neutrophil_CXCR4-high
T185_B_AAAGGCTTCCTGATCAAGTGAGTG-1	T185_B	M	9_T cell_proliferating
T185_B_TGCCCTGAGGGTTGCAAGTGAGTG-1	T185_B	M	3_Neutrophil_CXCR4-high
T185_B_TATTACCAGCTGATTTAGTGAGTG-1	T185_B	M	3_Neutrophil_CXCR4-high
T185_B_TCGTCAATCCAAATAGAGTGAGTG-1	T185_B	M	6_CD4 T cell_Naive_Stem
T185_B_CTAGTCTCATAAGCCAAACGGGAA-1	T185_B	M	2_Neutrophil_IFIT2_IL1RN
T185_B_AACCTGCTCAAGATGCAGTGAGTG-1	T185_B	M	2_Neutrophil_IFIT2_IL1RN
T185_B_TGGATTAAGTCGCATCAGTGAGTG-1	T185_B	M	3_Neutrophil_CXCR4-high
T185_B_AACTGGGTCAGCCCTGAGTGAGTG-1	T185_B	M	2_Neutrophil_IFIT2_IL1RN
T185_B_TTGTACGTCCATAGGGAGTGAGTG-1	T185_B	M	3_Neutrophil_CXCR4-high
T185_B_ACCTCACAGCAACATAAGTGAGTG-1	T185_B	M	3_Neutrophil_CXCR4-high
T185_B_CCCATAGGTTTGTTTCAACGGGAA-1	T185_B	M	3_Neutrophil_CXCR4-high
T185_B_ACAAACCAGACTCAAAAACGGGAA-1	T185_B	M	3_Neutrophil_CXCR4-high
T185_B_TGGCCAGCACATACCTAGTGAGTG-1	T185_B	M	3_Neutrophil_CXCR4-high
T185_B_CGACACAAGAACCTAAAACGGGAA-1	T185_B	M	3_Neutrophil_CXCR4-high
T185_B_CGACCGTGTATGTTGCAACGGGAA-1	T185_B	M	3_Neutrophil_CXCR4-high
T185_B_GTGCTTATCGAACCGAAACGGGAA-1	T185_B	M	3_Neutrophil_CXCR4-high
T185_B_GTTCTGTCACCGGTAGAACGGGAA-1	T185_B	M	2_Neutrophil_IFIT2_IL1RN
T185_B_GGGTTGGGTCAGGATAAACGGGAA-1	T185_B	M	3_Neutrophil_CXCR4-high
T185_B_AGCGGCTAGTTAGGGTAACGGGAA-1	T185_B	M	2_Neutrophil_IFIT2_IL1RN
T185_B_TTTCATGCACTTAACCAACGGGAA-1	T185_B	M	3_Neutrophil_CXCR4-high
T185_B_CAGAGAGCAAGGAATAAGTGAGTG-1	T185_B	M	2_Neutrophil_IFIT2_IL1RN
T185_B_TGGGCCACACCTAACTAACGGGAA-1	T185_B	M	3_Neutrophil_CXCR4-high
T185_B_CGCCATCCAAACGGTCAACGGGAA-1	T185_B	M	2_Neutrophil_IFIT2_IL1RN
T185_B_TGTGGGTCAATTAGACAGTGAGTG-1	T185_B	M	3_Neutrophil_CXCR4-high
T185_B_GTTAGGCCAAACTGGCAGTGAGTG-1	T185_B	M	3_Neutrophil_CXCR4-high
T185_B_TACCGCCCACAACATGAGTGAGTG-1	T185_B	M	2_Neutrophil_IFIT2_IL1RN
T185_B_ACTAGGTAGCGAATGTAGTGAGTG-1	T185_B	M	2_Neutrophil_IFIT2_IL1RN
T185_B_AAGGAACCAAACCGTAAGTGAGTG-1	T185_B	M	3_Neutrophil_CXCR4-high
T185_B_TGCGCCTCATCGATAGAGTGAGTG-1	T185_B	M	2_Neutrophil_IFIT2_IL1RN
T185_B_AGTAAGCTCAGGCCTTAGTGAGTG-1	T185_B	M	3_Neutrophil_CXCR4-high
T185_B_TCCTAAGTCAATGTGAAACGGGAA-1	T185_B	M	3_Neutrophil_CXCR4-high
T185_B_TATCCTGAGAAGTAGGAGTGAGTG-1	T185_B	M	3_Neutrophil_CXCR4-high
T185_B_GGGAGTCTCATCAAGAAGTGAGTG-1	T185_B	M	3_Neutrophil_CXCR4-high
T185_B_GGACCCACAATGAGCCAGTGAGTG-1	T185_B	M	3_Neutrophil_CXCR4-high
T185_B_TTAACCGTCTATCTGGAACGGGAA-1	T185_B	M	2_Neutrophil_IFIT2_IL1RN
T185_B_TAGGTCGAGCAGCTAGAACGGGAA-1	T185_B	M	3_Neutrophil_CXCR4-high
T185_B_GTCGTTATCGAGGCACAACGGGAA-1	T185_B	M	3_Neutrophil_CXCR4-high
T185_B_GCGAGCTAGGCTTATTAACGGGAA-1	T185_B	M	2_Neutrophil_IFIT2_IL1RN
T185_B_CCAAACCTCAAGGTACAGTGAGTG-1	T185_B	M	2_Neutrophil_IFIT2_IL1RN
T185_B_GAAGGGTAGGTGAGTTAACGGGAA-1	T185_B	M	3_Neutrophil_CXCR4-high
T185_B_TCGGCTAGTTAGTGGAAGTGAGTG-1	T185_B	M	2_Neutrophil_IFIT2_IL1RN
T185_B_ACAACCTGTATGTTGCAGTGAGTG-1	T185_B	M	3_Neutrophil_CXCR4-high
T185_B_GCTTCTAAGAGGCGTCAGTGAGTG-1	T185_B	M	3_Neutrophil_CXCR4-high
T185_B_CAAGGCCAGGTATTTCAGTGAGTG-1	T185_B	M	3_Neutrophil_CXCR4-high
T185_B_GAGCCTTTCACCAGGAAACGGGAA-1	T185_B	M	2_Neutrophil_IFIT2_IL1RN
T185_B_CGGAACCAGCACGGTAAACGGGAA-1	T185_B	M	3_Neutrophil_CXCR4-high
T185_B_CGAAGGTGTAATGTCCAGTGAGTG-1	T185_B	M	3_Neutrophil_CXCR4-high
T185_B_AAGGCTGTCCTCACTTAGTGAGTG-1	T185_B	M	3_Neutrophil_CXCR4-high
T185_B_GCACCAAAGGTCTTTGAGTGAGTG-1	T185_B	M	2_Neutrophil_IFIT2_IL1RN
T185_B_GATTTGAAGACCTTGCAGTGAGTG-1	T185_B	M	2_Neutrophil_IFIT2_IL1RN
T185_B_CTCACACAGTCCTGCGAGTGAGTG-1	T185_B	M	2_Neutrophil_IFIT2_IL1RN
T185_B_GGTTAATCATGTGGCGAGTGAGTG-1	T185_B	M	2_Neutrophil_IFIT2_IL1RN
T185_B_GGCTTGTTCTGTCAGCAACGGGAA-1	T185_B	M	3_Neutrophil_CXCR4-high
T185_B_TACGTTAGTAGCCAAAAACGGGAA-1	T185_B	M	2_Neutrophil_IFIT2_IL1RN
T185_B_TGCGGCTGTCGAAGCGAGTGAGTG-1	T185_B	M	3_Neutrophil_CXCR4-high
T185_B_TAGTAGTCATCAAGCAAGTGAGTG-1	T185_B	M	3_Neutrophil_CXCR4-high
T185_B_ATGTTAGAGAGGTTTAAACGGGAA-1	T185_B	M	2_Neutrophil_IFIT2_IL1RN
T185_B_AGATAACGTATTGGGAAGTGAGTG-1	T185_B	M	2_Neutrophil_IFIT2_IL1RN
T185_B_ACGGACCAGCTTTACGAACGGGAA-1	T185_B	M	2_Neutrophil_IFIT2_IL1RN
T185_B_GAAGCCATCGCTTCGGAGTGAGTG-1	T185_B	M	3_Neutrophil_CXCR4-high
T185_B_CCTTGAATCACAACAAAGTGAGTG-1	T185_B	M	3_Neutrophil_CXCR4-high
T185_B_GCAATTAAGGCCATTCAGTGAGTG-1	T185_B	M	3_Neutrophil_CXCR4-high
T185_B_AATCGGCCAGCTCATTAGTGAGTG-1	T185_B	M	3_Neutrophil_CXCR4-high
T185_B_AGGCGCTAGATAACCAAGTGAGTG-1	T185_B	M	3_Neutrophil_CXCR4-high
T185_B_GCTTAGTGTCGAGGCAAGTGAGTG-1	T185_B	M	2_Neutrophil_IFIT2_IL1RN
T185_B_TGGTTAGCAGTTGCCCAACGGGAA-1	T185_B	M	2_Neutrophil_IFIT2_IL1RN
T185_B_CGGTGAGGTAACCTTAAACGGGAA-1	T185_B	M	2_Neutrophil_IFIT2_IL1RN
T185_B_TGTGTCCAGGTTCATTAGTGAGTG-1	T185_B	M	2_Neutrophil_IFIT2_IL1RN
T185_B_AGGGACCTCAAGGTGTAACGGGAA-1	T185_B	M	3_Neutrophil_CXCR4-high
T185_B_GAGCTTGAGCGCAAGCAGTGAGTG-1	T185_B	M	3_Neutrophil_CXCR4-high
T185_B_CATTGACGTAAGGCCGAGTGAGTG-1	T185_B	M	2_Neutrophil_IFIT2_IL1RN
T185_B_CTTGAGGAGTTACTCGAGTGAGTG-1	T185_B	M	3_Neutrophil_CXCR4-high
T185_B_AGGCCTAAGTGCTGAGAACGGGAA-1	T185_B	M	2_Neutrophil_IFIT2_IL1RN
T185_B_CACGTTATCGATGAACAACGGGAA-1	T185_B	M	2_Neutrophil_IFIT2_IL1RN
T185_B_AGGGAGTAGCATTTCGAACGGGAA-1	T185_B	M	3_Neutrophil_CXCR4-high
T185_B_ACATACTTCCAATGAAAGTGAGTG-1	T185_B	M	2_Neutrophil_IFIT2_IL1RN
T185_B_CTCATAAGTATTGACCAGTGAGTG-1	T185_B	M	3_Neutrophil_CXCR4-high
T185_B_CTGTTAAGTATTCGGTAGTGAGTG-1	T185_B	M	2_Neutrophil_IFIT2_IL1RN
T185_B_GATTCCCAGCGCAAGCAGTGAGTG-1	T185_B	M	2_Neutrophil_IFIT2_IL1RN
T185_B_AGTGATCAGTCACACCAGTGAGTG-1	T185_B	M	3_Neutrophil_CXCR4-high
T185_B_AATATGGTCAGGTAGTAACGGGAA-1	T185_B	M	15_Mo-derived AM_FPR3
T185_B_CCTTCCATCAAGATGCAGTGAGTG-1	T185_B	M	3_Neutrophil_CXCR4-high
T185_B_TCGAACCTCTTAATGCAGTGAGTG-1	T185_B	M	2_Neutrophil_IFIT2_IL1RN
T185_B_CAAATTGAGTTTGAGAAACGGGAA-1	T185_B	M	3_Neutrophil_CXCR4-high
T185_B_ATAACCCGTTCTTGAAAACGGGAA-1	T185_B	M	2_Neutrophil_IFIT2_IL1RN
T185_B_GGATTGGTCCAGAAACAACGGGAA-1	T185_B	M	3_Neutrophil_CXCR4-high
T185_B_AGTCACACATAGACGCAACGGGAA-1	T185_B	M	3_Neutrophil_CXCR4-high
T185_B_TGCTCCACATCAGGTAAACGGGAA-1	T185_B	M	3_Neutrophil_CXCR4-high
T185_B_CTCTTGAAGTACCAGGAACGGGAA-1	T185_B	M	3_Neutrophil_CXCR4-high
T185_B_ACCGAAGTCAATGTTCAGTGAGTG-1	T185_B	M	2_Neutrophil_IFIT2_IL1RN
T185_B_CCGCCATCAACTTCGTAACGGGAA-1	T185_B	M	3_Neutrophil_CXCR4-high
T185_B_CCTACCTGTGGACACGAGTGAGTG-1	T185_B	M	2_Neutrophil_IFIT2_IL1RN
T185_B_TTGAAAGTCAAGTTAGAACGGGAA-1	T185_B	M	3_Neutrophil_CXCR4-high
T185_B_AGTGAGAAGAGGCGAGAACGGGAA-1	T185_B	M	2_Neutrophil_IFIT2_IL1RN
T185_B_CAGGATCCAAACAATCAGTGAGTG-1	T185_B	M	3_Neutrophil_CXCR4-high
T185_B_TAAGCTAAGCTTAGTTAGTGAGTG-1	T185_B	M	2_Neutrophil_IFIT2_IL1RN
T185_B_AACTGAATCCATCCGGAGTGAGTG-1	T185_B	M	2_Neutrophil_IFIT2_IL1RN
T185_B_TCACGTTCAAGTAAGAAGTGAGTG-1	T185_B	M	3_Neutrophil_CXCR4-high
T185_B_CCATCACAGCAATCGGAGTGAGTG-1	T185_B	M	2_Neutrophil_IFIT2_IL1RN
T185_B_TGAGGTCCATAATGACAGTGAGTG-1	T185_B	M	2_Neutrophil_IFIT2_IL1RN
T185_B_TAGGTCGAGCGGCTTTAACGGGAA-1	T185_B	M	2_Neutrophil_IFIT2_IL1RN
T185_B_ATGCAACAGATAACGCAGTGAGTG-1	T185_B	M	3_Neutrophil_CXCR4-high
T185_B_CCATGGTTCATGGAACAGTGAGTG-1	T185_B	M	3_Neutrophil_CXCR4-high
T185_B_TGTTCACCACGTAATGAGTGAGTG-1	T185_B	M	3_Neutrophil_CXCR4-high
T185_B_CCCTTACGTTGGTTTAAACGGGAA-1	T185_B	M	2_Neutrophil_IFIT2_IL1RN
T185_B_CAGGAAGCACTAAGCAAGTGAGTG-1	T185_B	M	2_Neutrophil_IFIT2_IL1RN
T185_B_TACGGACCAGCCTGAGAGTGAGTG-1	T185_B	M	3_Neutrophil_CXCR4-high
T185_B_GACAGTTAGGTTAGACAACGGGAA-1	T185_B	M	3_Neutrophil_CXCR4-high
T185_B_GCTAGACCATGGCGCAAGTGAGTG-1	T185_B	M	3_Neutrophil_CXCR4-high
T185_B_GATGCACCATACTTGCAGTGAGTG-1	T185_B	M	2_Neutrophil_IFIT2_IL1RN
T185_B_TAGTTACTCCTCCCACAACGGGAA-1	T185_B	M	2_Neutrophil_IFIT2_IL1RN
T185_B_GCGTTACTCGTTCAATAGTGAGTG-1	T185_B	M	3_Neutrophil_CXCR4-high
T185_B_GAAGAATAGGGTTTCCAGTGAGTG-1	T185_B	M	3_Neutrophil_CXCR4-high
T185_B_TCAGTAAAGTCTGTGCAGTGAGTG-1	T185_B	M	2_Neutrophil_IFIT2_IL1RN
T185_B_CATAGCTGTGTGTTACAGTGAGTG-1	T185_B	M	3_Neutrophil_CXCR4-high
T185_B_GGCACAATCGAGGTTGAACGGGAA-1	T185_B	M	2_Neutrophil_IFIT2_IL1RN
T185_B_CTTAACGTCTGCAACCAACGGGAA-1	T185_B	M	3_Neutrophil_CXCR4-high
T185_B_CACTAGCTCCATTAACAGTGAGTG-1	T185_B	M	3_Neutrophil_CXCR4-high
T185_B_AAGCCTGAGCATGTGGAACGGGAA-1	T185_B	M	2_Neutrophil_IFIT2_IL1RN
T185_B_CCCGAAGCACAGCAACAACGGGAA-1	T185_B	M	2_Neutrophil_IFIT2_IL1RN
T185_B_CGATTGACAGCTCGAGAGTGAGTG-1	T185_B	M	3_Neutrophil_CXCR4-high
T185_B_TTGTACGTCTAAGTCTAACGGGAA-1	T185_B	M	2_Neutrophil_IFIT2_IL1RN
T185_B_GACAAACTCACAATGAAACGGGAA-1	T185_B	M	3_Neutrophil_CXCR4-high
T185_B_TTCGTTCTCTATCACGAACGGGAA-1	T185_B	M	3_Neutrophil_CXCR4-high
T185_B_CCCGTAGTCAATTGGAAGTGAGTG-1	T185_B	M	3_Neutrophil_CXCR4-high
T185_B_GCAGCAATCACCCTCCAGTGAGTG-1	T185_B	M	3_Neutrophil_CXCR4-high
T185_B_TTTCATGCATTACTTGAACGGGAA-1	T185_B	M	2_Neutrophil_IFIT2_IL1RN
T185_B_GGGTTTCTCAAAGGCTAACGGGAA-1	T185_B	M	3_Neutrophil_CXCR4-high
T185_B_CAACCGTTCCTGATCAAGTGAGTG-1	T185_B	M	3_Neutrophil_CXCR4-high
T185_B_CCTCAAGGTGTGGCTCAGTGAGTG-1	T185_B	M	2_Neutrophil_IFIT2_IL1RN
T185_B_AGACCCGCATAAGCCAAACGGGAA-1	T185_B	M	3_Neutrophil_CXCR4-high
T185_B_TGATTCAGTTAGCGGGAACGGGAA-1	T185_B	M	3_Neutrophil_CXCR4-high
T185_B_ACTTCCCGTAAAGCGCAGTGAGTG-1	T185_B	M	3_Neutrophil_CXCR4-high
T185_B_AAACGGGCACGAACGTAACGGGAA-1	T185_B	M	3_Neutrophil_CXCR4-high
T185_B_CCTGTTGCAAGGTGCTAGTGAGTG-1	T185_B	M	2_Neutrophil_IFIT2_IL1RN
T185_B_TATTACCAGGCGCAGTAGTGAGTG-1	T185_B	M	3_Neutrophil_CXCR4-high
T185_B_ATAGGATGTGCTTCTCAGTGAGTG-1	T185_B	M	3_Neutrophil_CXCR4-high
T185_B_TGCGGTTTCATTGAGAAGTGAGTG-1	T185_B	M	3_Neutrophil_CXCR4-high
T185_B_GATTAACCACAACATGAGTGAGTG-1	T185_B	M	3_Neutrophil_CXCR4-high
T185_B_TCGATATTCAAACCGGAACGGGAA-1	T185_B	M	3_Neutrophil_CXCR4-high
T185_B_GTAAGAACATGGCCGAAGTGAGTG-1	T185_B	M	3_Neutrophil_CXCR4-high
T185_B_CTACCCACAGCTTTCGAACGGGAA-1	T185_B	M	3_Neutrophil_CXCR4-high
T185_B_GAAGCCATCTCAGCACAGTGAGTG-1	T185_B	M	3_Neutrophil_CXCR4-high
T185_B_CGATTACGTGGCTCACAGTGAGTG-1	T185_B	M	2_Neutrophil_IFIT2_IL1RN
T185_B_GCATAAATCATTGCATAACGGGAA-1	T185_B	M	2_Neutrophil_IFIT2_IL1RN
T185_B_ATGGACCCAATCTCTAAACGGGAA-1	T185_B	M	3_Neutrophil_CXCR4-high
T185_B_CGATGAAGTTAGCGCCAGTGAGTG-1	T185_B	M	2_Neutrophil_IFIT2_IL1RN
T185_B_TGAGTCGAGCATGTGGAGTGAGTG-1	T185_B	M	3_Neutrophil_CXCR4-high
T185_B_GGCCTTTAGGTTGTGGAGTGAGTG-1	T185_B	M	3_Neutrophil_CXCR4-high
T185_B_CCCTGTTGTCGTTATAAGTGAGTG-1	T185_B	M	3_Neutrophil_CXCR4-high
T185_B_GATGGACGTACCTAGTAACGGGAA-1	T185_B	M	2_Neutrophil_IFIT2_IL1RN
T185_B_AGCATCCTCTCACTAGAGTGAGTG-1	T185_B	M	2_Neutrophil_IFIT2_IL1RN
T185_B_TAAACTGAGTAACTTCAACGGGAA-1	T185_B	M	2_Neutrophil_IFIT2_IL1RN
T185_B_CTTACCTTCAACCAAAAACGGGAA-1	T185_B	M	2_Neutrophil_IFIT2_IL1RN
T185_B_ACACAATCATTTCTTCAGTGAGTG-1	T185_B	M	1_AM_IFI27
T185_B_TTGAGTAAGAGGCGTCAACGGGAA-1	T185_B	M	12_Mo-derived AM_APOE
T185_B_TGTGGCGCAGGCGAAAAACGGGAA-1	T185_B	M	1_AM_IFI27
T185_B_GGAGTCATCTAGCGGAAACGGGAA-1	T185_B	M	12_Mo-derived AM_APOE
T185_B_AAGCTTAAGAGGAGGTAACGGGAA-1	T185_B	M	1_AM_IFI27
T185_B_CACTAACGTGCAATAGAGTGAGTG-1	T185_B	M	1_AM_IFI27
T185_B_CTCAGGGCATGGCTAAAGTGAGTG-1	T185_B	M	0_AM_APOC2
T185_B_CCCTTGCTCGGTACCTAACGGGAA-1	T185_B	M	1_AM_IFI27
T185_B_TTGAGGAGTTGGCCACAACGGGAA-1	T185_B	M	10_AM
T185_B_TGAAAGGAGGTTACTTAACGGGAA-1	T185_B	M	1_AM_IFI27
T185_B_TCTGGGCGTGTGAGGTAGTGAGTG-1	T185_B	M	1_AM_IFI27
T185_B_GACCTCAGTTTCTAAGAACGGGAA-1	T185_B	M	12_Mo-derived AM_APOE
T185_B_GTCATTAGTAAAGGCCAGTGAGTG-1	T185_B	M	0_AM_APOC2
T185_B_GGGTTAGTCCTTTAGGAACGGGAA-1	T185_B	M	1_AM_IFI27
T185_B_ACGGACCAGATTGAGCAACGGGAA-1	T185_B	M	11_AM
T185_B_GCCCTCAAGGTTGTAAAGTGAGTG-1	T185_B	M	10_AM
T185_B_ATAGCGAGTCCTCCTGAGTGAGTG-1	T185_B	M	21_AM_proliferating
T185_B_GTCCCTCTCACCACACAACGGGAA-1	T185_B	M	1_AM_IFI27
T185_B_CTTTCGTTCGCGTTACAACGGGAA-1	T185_B	M	11_AM
T185_B_CTAATCTAGACATAGCAGTGAGTG-1	T185_B	M	10_AM
T185_B_AAAGGCAAGCTTGAGGAGTGAGTG-1	T185_B	M	11_AM
T185_B_CACAGCAAGCCAGAGCAACGGGAA-1	T185_B	M	1_AM_IFI27
T185_B_ATTTGTCAGTTGACCCAACGGGAA-1	T185_B	M	10_AM
T185_B_CAAGGTCCAGAGGCTTAGTGAGTG-1	T185_B	M	11_AM
T185_B_GAATGTCAGGTCACAGAACGGGAA-1	T185_B	M	1_AM_IFI27
T185_B_TTATAGCTCAAAGGCTAACGGGAA-1	T185_B	M	1_AM_IFI27
T185_B_ATGCATTTCATGGATAAGTGAGTG-1	T185_B	M	11_AM
T185_B_CCTCACACAAAGGGATAACGGGAA-1	T185_B	M	1_AM_IFI27
T185_B_GCAAACTAGTTTCACGAGTGAGTG-1	T185_B	M	1_AM_IFI27
T185_B_ATGTAAGTCGCATTTGAGTGAGTG-1	T185_B	M	0_AM_APOC2
T185_B_CAGAATGGTTCACTCCAACGGGAA-1	T185_B	M	0_AM_APOC2
T185_B_TTACCTTGTGAACGTAAGTGAGTG-1	T185_B	M	0_AM_APOC2
T185_B_GACATGCCAGTAATACAACGGGAA-1	T185_B	M	1_AM_IFI27
T185_B_GTTCGATGTCCAGCTAAACGGGAA-1	T185_B	M	1_AM_IFI27
T185_B_ACGAGGGAGGTTACTTAGTGAGTG-1	T185_B	M	14_AM_Mito-high
T185_B_AATCCAAAGCAGGTCAAGTGAGTG-1	T185_B	M	1_AM_IFI27
T185_B_ACTCCCACAGTTGCCCAGTGAGTG-1	T185_B	M	21_AM_proliferating
T185_B_CATTGACGTGGTTAAGAGTGAGTG-1	T185_B	M	0_AM_APOC2
T185_B_GAGCCTTTCCCATAGCAGTGAGTG-1	T185_B	M	0_AM_APOC2
T185_B_TAGCAGGTCGGCTAAGAGTGAGTG-1	T185_B	M	1_AM_IFI27
T185_B_TGGTGCTTCCCTGGTGAACGGGAA-1	T185_B	M	0_AM_APOC2
T185_B_GACTTACGTTTATGGCAGTGAGTG-1	T185_B	M	0_AM_APOC2
T185_B_AAAGGTGAGGTTAGACAACGGGAA-1	T185_B	M	1_AM_IFI27
T185_B_GCTGGGTAGGTTAGTAAACGGGAA-1	T185_B	M	16_AM_IFN-responsive
T185_B_AATCGCGAGCAGGTCAAGTGAGTG-1	T185_B	M	1_AM_IFI27
T185_B_CGAACTTGTTTGCTCCAACGGGAA-1	T185_B	M	0_AM_APOC2
T185_B_TCTTAAGGTCATGCATAGTGAGTG-1	T185_B	M	11_AM
T185_B_GGGAAGTAGCAGCTAGAGTGAGTG-1	T185_B	M	11_AM
T185_B_GTAAACGGTTTGGGCCAACGGGAA-1	T185_B	M	13_AM_FN1_CCL18
T185_B_TCGCGCATCCCAAATTAGTGAGTG-1	T185_B	M	10_AM
T185_B_GCTCCATAGAGGATAGAACGGGAA-1	T185_B	M	13_AM_FN1_CCL18
T185_B_TCTTGGATCATGATGAAACGGGAA-1	T185_B	M	0_AM_APOC2
T185_B_CAGTATTTCCGGCTCAAGTGAGTG-1	T185_B	M	0_AM_APOC2
T185_B_TTACTTCGTTAGCGCCAGTGAGTG-1	T185_B	M	1_AM_IFI27
T185_B_TGCGGTTTCATTAGTCAGTGAGTG-1	T185_B	M	14_AM_Mito-high
T185_B_CATTTCGAGTCATGAAAGTGAGTG-1	T185_B	M	10_AM
T185_B_CGCACAAAGCAGGTTGAGTGAGTG-1	T185_B	M	1_AM_IFI27
T185_B_AAAGCGAAGCTCGATCAGTGAGTG-1	T185_B	M	10_AM
T185_B_GGGATGGAGAAACTCAAGTGAGTG-1	T185_B	M	11_AM
T185_B_CGCAGGTAGCCGCTATAACGGGAA-1	T185_B	M	1_AM_IFI27
T185_B_CAGGATTAGGGAGGATAGTGAGTG-1	T185_B	M	1_AM_IFI27
T185_B_GCTAAATCACTCCCAAAGTGAGTG-1	T185_B	M	12_Mo-derived AM_APOE
T185_B_TCCTTGAAGCACTACCAACGGGAA-1	T185_B	M	12_Mo-derived AM_APOE
T185_B_GCTGTCAGTCCATTAAAGTGAGTG-1	T185_B	M	0_AM_APOC2
T185_B_ACTTCCCGTGCCCTTTAGTGAGTG-1	T185_B	M	13_AM_FN1_CCL18
T185_B_CTAAGTGCAAGGTTATAACGGGAA-1	T185_B	M	1_AM_IFI27
T185_B_AGACTGAGTACGTTACAGTGAGTG-1	T185_B	M	0_AM_APOC2
T185_B_CAGGTTCTCAAACCAAAGTGAGTG-1	T185_B	M	1_AM_IFI27
T185_B_ATTGCTCCAACTAAACAGTGAGTG-1	T185_B	M	13_AM_FN1_CCL18
T185_B_GTGAGTTAGGCGGATCAGTGAGTG-1	T185_B	M	12_Mo-derived AM_APOE
T185_B_CCCATCCTCTAATCGTAACGGGAA-1	T185_B	M	11_AM
T185_B_ACCTCCCTCACACAAAAGTGAGTG-1	T185_B	M	10_AM
T185_B_CAACCAACAAACGGGAAACGGGAA-1	T185_B	M	1_AM_IFI27
T185_B_TTTCAAGGTGCAGCTCAACGGGAA-1	T185_B	M	1_AM_IFI27
T185_B_TGCAAATCACAAGCGTAGTGAGTG-1	T185_B	M	1_AM_IFI27
T185_B_CAAGTCGAGCAATCCCAGTGAGTG-1	T185_B	M	11_AM
T185_B_AATGCGCCAGGCTATAAACGGGAA-1	T185_B	M	1_AM_IFI27
T185_B_GCTACAACAAGAACAAAGTGAGTG-1	T185_B	M	1_AM_IFI27
T185_B_TTCAAGCGTTTGTCCCAGTGAGTG-1	T185_B	M	1_AM_IFI27
T185_B_TCTCGCCTCTGCAACCAACGGGAA-1	T185_B	M	0_AM_APOC2
T185_B_TACGCAACAATCAAGTAGTGAGTG-1	T185_B	M	1_AM_IFI27
T185_B_AAGTGAGAGTAAGCTAAACGGGAA-1	T185_B	M	15_Mo-derived AM_FPR3
T185_B_GCTTTCAAGCGCAAGCAGTGAGTG-1	T185_B	M	14_AM_Mito-high
T185_B_AGACTAGGTAGGAGGAAACGGGAA-1	T185_B	M	12_Mo-derived AM_APOE
T185_B_TTTCAGTAGCAAGACTAGTGAGTG-1	T185_B	M	12_Mo-derived AM_APOE
T185_B_ACTTAGAAGCCCTGATAGTGAGTG-1	T185_B	M	0_AM_APOC2
T185_B_GGCTTAGAGCTAGCCTAACGGGAA-1	T185_B	M	1_AM_IFI27
T185_B_TTGCTCAAGGTTCTTGAGTGAGTG-1	T185_B	M	10_AM
T185_B_GATTGATCAAACCTGAAGTGAGTG-1	T185_B	M	12_Mo-derived AM_APOE
T185_B_ACTTGCGGTAAGCGTAAGTGAGTG-1	T185_B	M	0_AM_APOC2
T185_B_CACAGATAGCCTAAGGAGTGAGTG-1	T185_B	M	14_AM_Mito-high
T185_B_CATTACGTCCTGTTCTAGTGAGTG-1	T185_B	M	1_AM_IFI27
T185_B_TTAACCGTCGGGATGCAACGGGAA-1	T185_B	M	10_AM
T185_B_CACTAACGTATTCGGTAGTGAGTG-1	T185_B	M	10_AM
T185_B_GTGGACCAGGTGAGAAAGTGAGTG-1	T185_B	M	10_AM
T185_B_GCACACCGTATTTGTGAGTGAGTG-1	T185_B	M	10_AM
T185_B_GTAAGAACAAGTAAGAAACGGGAA-1	T185_B	M	11_AM
T185_B_TAGCTAAAGGTTAGGTAGTGAGTG-1	T185_B	M	10_AM
T185_B_GCTGACTTCCTGTTCTAGTGAGTG-1	T185_B	M	1_AM_IFI27
T185_B_CTGACCAGTGCTCCTTAGTGAGTG-1	T185_B	M	1_AM_IFI27
T185_B_GATTGGCCAGGAATAAAACGGGAA-1	T185_B	M	1_AM_IFI27
T185_B_GGGAAGTAGTTACACTAACGGGAA-1	T185_B	M	1_AM_IFI27
T185_B_TAAGTACCAACCGGATAACGGGAA-1	T185_B	M	11_AM
T185_B_TATGAGGGTTAGCTCGAACGGGAA-1	T185_B	M	12_Mo-derived AM_APOE
T185_B_CTACATCCATCAAGCAAACGGGAA-1	T185_B	M	10_AM
T185_B_GCACGAATCTGCAACCAGTGAGTG-1	T185_B	M	11_AM
T185_B_ACCACAACAATGTGGCAACGGGAA-1	T185_B	M	1_AM_IFI27
T185_B_CGTTACTCACTAACGAAGTGAGTG-1	T185_B	M	10_AM
T185_B_CATTTCTGTTAGCTCGAACGGGAA-1	T185_B	M	14_AM_Mito-high
T185_B_CCTGGTCCAAATAACCAGTGAGTG-1	T185_B	M	1_AM_IFI27
T185_B_TTTGCTCTCAGGAGCCAGTGAGTG-1	T185_B	M	0_AM_APOC2
T185_B_CAGGAAGCAGGATTGCAACGGGAA-1	T185_B	M	1_AM_IFI27
T185_B_ACCAATCGTGCGGCAAAGTGAGTG-1	T185_B	M	0_AM_APOC2
T185_B_CCTATGATCAGGAGCCAACGGGAA-1	T185_B	M	10_AM
T185_B_ATTTGGTTCCTAAAGAAACGGGAA-1	T185_B	M	1_AM_IFI27
T185_B_GAATGGTTCATGGATAAACGGGAA-1	T185_B	M	0_AM_APOC2
T185_B_TACAGGTAGCAATCCCAACGGGAA-1	T185_B	M	1_AM_IFI27
T185_B_TACCATCCACATAAACAACGGGAA-1	T185_B	M	12_Mo-derived AM_APOE
T185_B_AGTAAACGTTAAGGATAGTGAGTG-1	T185_B	M	15_Mo-derived AM_FPR3
T185_B_TCGTTAAGTCCGGGTTAGTGAGTG-1	T185_B	M	14_AM_Mito-high
T185_B_GATTCAGCATTGCCGCAGTGAGTG-1	T185_B	M	1_AM_IFI27
T185_B_CAGTGAAGTGTTTCGGAACGGGAA-1	T185_B	M	1_AM_IFI27
T185_B_TGGGTTTGTGTGAGGTAACGGGAA-1	T185_B	M	11_AM
T185_B_TCTGTAAGTACTTCCCAACGGGAA-1	T185_B	M	1_AM_IFI27
T185_B_TATATGCTCCGCTATAAACGGGAA-1	T185_B	M	0_AM_APOC2
T185_B_GTAAAGCTCGGCTAGAAGTGAGTG-1	T185_B	M	12_Mo-derived AM_APOE
T185_B_TGTGGCGCATCCTTGGAACGGGAA-1	T185_B	M	10_AM
T185_B_GGTTGACCATAGCCGGAGTGAGTG-1	T185_B	M	14_AM_Mito-high
T185_B_TAACAGGGTTAGCGCCAACGGGAA-1	T185_B	M	0_AM_APOC2
T185_B_GAATCGAGTCTTTATCAACGGGAA-1	T185_B	M	11_AM
T185_B_ACAAACCAGCGCTCCAAACGGGAA-1	T185_B	M	11_AM
T185_B_TTCAGGACAAAGACCCAACGGGAA-1	T185_B	M	11_AM
T185_B_ATTCGTAGTACACCCAAGTGAGTG-1	T185_B	M	14_AM_Mito-high
T185_B_ACCTTTACATTTCGACAGTGAGTG-1	T185_B	M	10_AM
T185_B_GGTTGAGTCCTCAAGCAGTGAGTG-1	T185_B	M	1_AM_IFI27
T185_B_AGACTAGGTACTTCCCAGTGAGTG-1	T185_B	M	1_AM_IFI27
T185_B_TATGGTGCAGAATCGCAGTGAGTG-1	T185_B	M	16_AM_IFN-responsive
T185_B_CACTTGATCCTGAGGAAACGGGAA-1	T185_B	M	1_AM_IFI27
T185_B_CCCATTCGTCTCAGCAAGTGAGTG-1	T185_B	M	11_AM
T185_B_GACGCAATCCGAAAGTAGTGAGTG-1	T185_B	M	13_AM_FN1_CCL18
T185_B_GTCACACTCACCCTCCAACGGGAA-1	T185_B	M	15_Mo-derived AM_FPR3
T185_B_TCTCGCCTCGAAGGCCAACGGGAA-1	T185_B	M	11_AM
T185_B_GGGCAATGTGCGATAAAGTGAGTG-1	T185_B	M	11_AM
T185_B_GCTAACCTCATGGATAAACGGGAA-1	T185_B	M	13_AM_FN1_CCL18
T185_B_CTACTGGGTAATGGATAACGGGAA-1	T185_B	M	1_AM_IFI27
T185_B_TGCGCCATCACCTTTCAGTGAGTG-1	T185_B	M	12_Mo-derived AM_APOE
T185_B_CAATTGCGTGGGTGTGAGTGAGTG-1	T185_B	M	0_AM_APOC2
T185_B_CTATGGCTCTAATGGAAGTGAGTG-1	T185_B	M	1_AM_IFI27
T185_B_TCCGTTAAGCACGGTAAGTGAGTG-1	T185_B	M	1_AM_IFI27
T185_B_TGTGGGTCATGTGGCGAGTGAGTG-1	T185_B	M	10_AM
T185_B_CTTCCTCCAAGTGCACAGTGAGTG-1	T185_B	M	21_AM_proliferating
T185_B_CGCAATTGTAAGGCCGAGTGAGTG-1	T185_B	M	0_AM_APOC2
T185_B_CCTGGTAGTAATGTCCAACGGGAA-1	T185_B	M	0_AM_APOC2
T185_B_CCCTGTTGTAGTTGTCAGTGAGTG-1	T185_B	M	0_AM_APOC2
T185_B_TAGTGAGGTAACTAGGAACGGGAA-1	T185_B	M	0_AM_APOC2
T185_B_GCCACAAAGTGTAATGAGTGAGTG-1	T185_B	M	1_AM_IFI27
T185_B_GGGTTTCTCGTCCCGAAACGGGAA-1	T185_B	M	14_AM_Mito-high
T185_B_GCTACTATCGCGTTCGAACGGGAA-1	T185_B	M	11_AM
T185_B_GCTTATTAGTCTACCAAACGGGAA-1	T185_B	M	1_AM_IFI27
T185_B_CAATGTTTCCTAAGTTAGTGAGTG-1	T185_B	M	13_AM_FN1_CCL18
T185_B_CTTTGGATCAAAGGCTAGTGAGTG-1	T185_B	M	1_AM_IFI27
T185_B_TAACCGCTCCAATAGAAACGGGAA-1	T185_B	M	1_AM_IFI27
T185_B_TGTGCGCGTATTACCAAACGGGAA-1	T185_B	M	14_AM_Mito-high
T185_B_ATAACCAAGCTCGATCAACGGGAA-1	T185_B	M	21_AM_proliferating
T185_B_AAGGGAGGTGCTTCTCAGTGAGTG-1	T185_B	M	1_AM_IFI27
T185_B_AGCAGCCAGCTACGTCAACGGGAA-1	T185_B	M	1_AM_IFI27
T185_B_CTATGAGCATCGAACAAACGGGAA-1	T185_B	M	16_AM_IFN-responsive
T185_B_AATACTGAGCTCAAGGAGTGAGTG-1	T185_B	M	15_Mo-derived AM_FPR3
T185_B_CGTGAGGGTACGTTCGAACGGGAA-1	T185_B	M	12_Mo-derived AM_APOE
T185_B_GGCCTATTCCGTGACTAGTGAGTG-1	T185_B	M	1_AM_IFI27
T185_B_ATATAGCCAAGTTTCCAACGGGAA-1	T185_B	M	11_AM
T185_B_ACCTCATCACATGCTTAGTGAGTG-1	T185_B	M	1_AM_IFI27
T185_B_GGGATATTCCCTCATTAGTGAGTG-1	T185_B	M	14_AM_Mito-high
T185_B_TGCGCCATCTACTACGAGTGAGTG-1	T185_B	M	1_AM_IFI27
T185_B_AAGCGCTCAGATAGCCAACGGGAA-1	T185_B	M	0_AM_APOC2
T185_B_GGAACTAGTCACGATTAGTGAGTG-1	T185_B	M	10_AM
T185_B_GGACCTTTCGCCTAGTAACGGGAA-1	T185_B	M	0_AM_APOC2
T185_B_AGTACTGCATGCCTCAAACGGGAA-1	T185_B	M	1_AM_IFI27
T185_B_CTTAGTCCAACAAAGAAACGGGAA-1	T185_B	M	11_AM
T185_B_CTTGACTCACTCAATCAACGGGAA-1	T185_B	M	1_AM_IFI27
T185_B_GTTCCATCATCCCTCTAGTGAGTG-1	T185_B	M	11_AM
T185_B_CTGATCCAGATTCCCAAGTGAGTG-1	T185_B	M	14_AM_Mito-high
T185_B_CGTTGCGTCACATTCGAGTGAGTG-1	T185_B	M	11_AM
T185_B_GCTTCGGTCGGTAAGTAGTGAGTG-1	T185_B	M	12_Mo-derived AM_APOE
T185_B_GGCCATTTCATAATCCAACGGGAA-1	T185_B	M	0_AM_APOC2
T185_B_ACGGAACGTCTACCTCAGTGAGTG-1	T185_B	M	1_AM_IFI27
T185_B_ACCCGTTAGTGAGTCGAACGGGAA-1	T185_B	M	1_AM_IFI27
T185_B_CAATAGCAGTTTCAGTAACGGGAA-1	T185_B	M	10_AM
T185_B_TTCCTTTCATCACAGAAGTGAGTG-1	T185_B	M	12_Mo-derived AM_APOE
T185_B_AGGGACCTCAAGTTAGAGTGAGTG-1	T185_B	M	12_Mo-derived AM_APOE
T185_B_TCCCTTTAGGTTGTGGAGTGAGTG-1	T185_B	M	15_Mo-derived AM_FPR3
T185_B_TGAACCACACGGTAACAGTGAGTG-1	T185_B	M	10_AM
T185_B_TATCGCATCCTTGAGCAGTGAGTG-1	T185_B	M	1_AM_IFI27
T185_B_ACGAATATCCTCAATGAACGGGAA-1	T185_B	M	10_AM
T185_B_CTTCGCCTCATGCATTAGTGAGTG-1	T185_B	M	10_AM
T185_B_TTTCATGCATTTATCGAACGGGAA-1	T185_B	M	1_AM_IFI27
T185_B_ACTAGTGCAACAGCACAGTGAGTG-1	T185_B	M	1_AM_IFI27
T185_B_ATGGCTTGTCCAGCACAGTGAGTG-1	T185_B	M	10_AM
T185_B_TGAAACTCAGGCGAAAAGTGAGTG-1	T185_B	M	12_Mo-derived AM_APOE
T185_B_CGCTACTAGTCATTCGAACGGGAA-1	T185_B	M	1_AM_IFI27
T185_B_AGACCCGCAAGTAAGAAGTGAGTG-1	T185_B	M	10_AM
T185_B_ATCGATGCACCACACCAGTGAGTG-1	T185_B	M	11_AM
T185_B_ACAGCACCACACCCACAGTGAGTG-1	T185_B	M	0_AM_APOC2
T185_B_TTGGTCATCCAGCTACAGTGAGTG-1	T185_B	M	14_AM_Mito-high
T185_B_CCCGCAATCCTGAGGAAACGGGAA-1	T185_B	M	1_AM_IFI27
T185_B_GCAGGTTCAGATTCGAAACGGGAA-1	T185_B	M	1_AM_IFI27
T185_B_ATGAGGCGTGTTTGTAAACGGGAA-1	T185_B	M	1_AM_IFI27
T185_B_GCCATTTCACATAGTGAACGGGAA-1	T185_B	M	1_AM_IFI27
T185_B_CATGGTTGTCAACTACAGTGAGTG-1	T185_B	M	10_AM
T185_B_AAGTTGTCATGAAGCCAACGGGAA-1	T185_B	M	11_AM
T185_B_GAACTTGCAATCGTTCAACGGGAA-1	T185_B	M	10_AM
T185_B_GCGGTTCGTTAGAGGCAACGGGAA-1	T185_B	M	12_Mo-derived AM_APOE
T185_B_ATCGTGCTCACCATATAGTGAGTG-1	T185_B	M	10_AM
T185_B_AGTCGTTGTCATGATCAGTGAGTG-1	T185_B	M	21_AM_proliferating
T185_B_ATAAACCCATAACCGAAGTGAGTG-1	T185_B	M	0_AM_APOC2
T185_B_ACGATTCGTCAGTGCCAACGGGAA-1	T185_B	M	14_AM_Mito-high
T185_B_TGAGCGGGTTACTCCCAGTGAGTG-1	T185_B	M	14_AM_Mito-high
T185_B_GCAGTAAGTGGTTATCAGTGAGTG-1	T185_B	M	1_AM_IFI27
T185_B_TACCTTTGTGTTGCTGAACGGGAA-1	T185_B	M	10_AM
T185_B_ACAGCACCAGACTCAAAACGGGAA-1	T185_B	M	1_AM_IFI27
T185_B_TGCAGGTCACAGCAACAACGGGAA-1	T185_B	M	0_AM_APOC2
T185_B_TCCATTACACCTAAGAAACGGGAA-1	T185_B	M	1_AM_IFI27
T185_B_ACGCATTGTTCCGGGTAACGGGAA-1	T185_B	M	11_AM
T185_B_TCACCCACAGGATCCGAGTGAGTG-1	T185_B	M	10_AM
T185_B_GATAGGTTCCCTGGTGAGTGAGTG-1	T185_B	M	1_AM_IFI27
T185_B_GTTCGTTCATGAGGGAAGTGAGTG-1	T185_B	M	1_AM_IFI27
T185_B_GACGAGGAGGCGCAGTAGTGAGTG-1	T185_B	M	12_Mo-derived AM_APOE
T185_B_TCTAAGTTCGTTCGTAAGTGAGTG-1	T185_B	M	12_Mo-derived AM_APOE
T185_B_GCTGATGAGAGCAACTAACGGGAA-1	T185_B	M	14_AM_Mito-high
T185_B_AACACTAAGGTTCGAGAACGGGAA-1	T185_B	M	13_AM_FN1_CCL18
T185_B_GTAAAGGAGATTCGTTAACGGGAA-1	T185_B	M	15_Mo-derived AM_FPR3
T185_B_CAATGGGTCCGGACAAAGTGAGTG-1	T185_B	M	0_AM_APOC2
T185_B_ATGCGTCTCTTGATCGAGTGAGTG-1	T185_B	M	1_AM_IFI27
T185_B_GCAGTAAGTTACTCCCAGTGAGTG-1	T185_B	M	14_AM_Mito-high
T185_B_GGAGGATAGGTTCTTGAGTGAGTG-1	T185_B	M	0_AM_APOC2
T185_B_AAGGCCCAGAACCTAAAACGGGAA-1	T185_B	M	14_AM_Mito-high
T185_B_ACTTGAAAGCGAAGTTAGTGAGTG-1	T185_B	M	1_AM_IFI27
T185_B_CTACCATCAGAAAGGTAGTGAGTG-1	T185_B	M	0_AM_APOC2
T185_B_CTTCGAATCATCCCAAAACGGGAA-1	T185_B	M	11_AM
T185_B_TAGGAGGCATTTAGCCAGTGAGTG-1	T185_B	M	12_Mo-derived AM_APOE
T185_B_CATGCTCAGGTCTTTGAACGGGAA-1	T185_B	M	10_AM
T185_B_TCGATATTCAATCGCCAACGGGAA-1	T185_B	M	1_AM_IFI27
T185_B_GGCCTTTAGCTAGATAAACGGGAA-1	T185_B	M	10_AM
T185_B_TGCTAACGTAATAGGTAGTGAGTG-1	T185_B	M	1_AM_IFI27
T185_B_AACTGGCCATCATAGGAACGGGAA-1	T185_B	M	21_AM_proliferating
T185_B_ACAGTTGCACTGACTTAGTGAGTG-1	T185_B	M	11_AM
T185_B_AATTTGGAGTTACAGAAACGGGAA-1	T185_B	M	0_AM_APOC2
T185_B_AGGCTATAGCACTACCAACGGGAA-1	T185_B	M	10_AM
T185_B_ACCTCACAGGCACAATAACGGGAA-1	T185_B	M	11_AM
T185_B_CTCGCTTGTTGGTTTAAGTGAGTG-1	T185_B	M	10_AM
T185_B_ATTCGTAGTTCGGTATAACGGGAA-1	T185_B	M	14_AM_Mito-high
T185_B_CCGATTGGTACTTATGAACGGGAA-1	T185_B	M	10_AM
T185_B_TTGGTCATCGCCTAACAGTGAGTG-1	T185_B	M	13_AM_FN1_CCL18
T185_B_GGCGATTCATTACTTGAACGGGAA-1	T185_B	M	15_Mo-derived AM_FPR3
T185_B_ATGTGGGTCACTATGTAGTGAGTG-1	T185_B	M	0_AM_APOC2
T185_B_GGAACTAGTAAGCGTAAGTGAGTG-1	T185_B	M	1_AM_IFI27
T185_B_CGTGTTTCATTGGGTAAGTGAGTG-1	T185_B	M	0_AM_APOC2
T185_B_AATCGCGAGGTCACAGAACGGGAA-1	T185_B	M	10_AM
T185_B_ACAGCACCACTTTGTAAGTGAGTG-1	T185_B	M	1_AM_IFI27
T185_B_GCTTCTAAGGACAAAGAACGGGAA-1	T185_B	M	14_AM_Mito-high
T185_B_TATCGCTCATAACCAGAGTGAGTG-1	T185_B	M	1_AM_IFI27
T185_B_TATCGAGCAACAGGCTAGTGAGTG-1	T185_B	M	10_AM
T185_B_CTTCAATAGTCAATAGAACGGGAA-1	T185_B	M	15_Mo-derived AM_FPR3
T185_B_ATACCTTAGCCAAACGAGTGAGTG-1	T185_B	M	10_AM
T185_B_TTAACGTTCTTGAAAGAGTGAGTG-1	T185_B	M	1_AM_IFI27
T185_B_CAACCTTCAGGATCCGAACGGGAA-1	T185_B	M	10_AM
T185_B_AGTATCCGTCGCAACCAGTGAGTG-1	T185_B	M	1_AM_IFI27
T185_B_CATTGAAAGCGAGCTAAGTGAGTG-1	T185_B	M	11_AM
T185_B_CAGATAATCATGTCATAACGGGAA-1	T185_B	M	1_AM_IFI27
T185_B_AAAGGCAAGTAGCTAAAGTGAGTG-1	T185_B	M	1_AM_IFI27
T185_B_ACCACAACAGTTAAACAACGGGAA-1	T185_B	M	2_Neutrophil_IFIT2_IL1RN
T185_B_GTGAAACTCAAACTTCAGTGAGTG-1	T185_B	M	2_Neutrophil_IFIT2_IL1RN
T185_B_TTAGTCAGTGTGTTACAGTGAGTG-1	T185_B	M	2_Neutrophil_IFIT2_IL1RN
T185_B_AAAGTGCTCCGCCATGAGTGAGTG-1	T185_B	M	2_Neutrophil_IFIT2_IL1RN
T185_B_CGCTGGACATCCAAGAAGTGAGTG-1	T185_B	M	2_Neutrophil_IFIT2_IL1RN
T185_B_CATAGGCCACCACATTAGTGAGTG-1	T185_B	M	3_Neutrophil_CXCR4-high
T185_B_ATCGAACAGTCACTATAACGGGAA-1	T185_B	M	3_Neutrophil_CXCR4-high
T185_B_TGAGTGAGTTAAGTCCAACGGGAA-1	T185_B	M	3_Neutrophil_CXCR4-high
T185_B_CGCATTTCAGTTAAACAACGGGAA-1	T185_B	M	3_Neutrophil_CXCR4-high
T185_B_GGCACGTAGCTTACATAGTGAGTG-1	T185_B	M	3_Neutrophil_CXCR4-high
T185_B_TCTGGAACAATTAGGTAACGGGAA-1	T185_B	M	2_Neutrophil_IFIT2_IL1RN
T185_B_CTTAACGTCCTGACTAAGTGAGTG-1	T185_B	M	2_Neutrophil_IFIT2_IL1RN
T185_B_GTTCGTTCAAACCGGTAGTGAGTG-1	T185_B	M	2_Neutrophil_IFIT2_IL1RN
T185_B_GTCGTTATCAATTTGCAACGGGAA-1	T185_B	M	3_Neutrophil_CXCR4-high
T185_B_TCCCTCATCATAACCTAACGGGAA-1	T185_B	M	2_Neutrophil_IFIT2_IL1RN
T185_B_CGCACATTCCAACTATAGTGAGTG-1	T185_B	M	3_Neutrophil_CXCR4-high
T185_B_CATTGTCCATAGTCAGAACGGGAA-1	T185_B	M	3_Neutrophil_CXCR4-high
T185_B_CGCAAGGGTGAAGCACAGTGAGTG-1	T185_B	M	3_Neutrophil_CXCR4-high
T185_B_TCAACTGTCAAACTTCAACGGGAA-1	T185_B	M	2_Neutrophil_IFIT2_IL1RN
T185_B_GCTTACATCAAGGTCGAGTGAGTG-1	T185_B	M	3_Neutrophil_CXCR4-high
T185_B_CAGGGCAGTAGGTTTCAACGGGAA-1	T185_B	M	3_Neutrophil_CXCR4-high
T185_B_GGACATCCAAAGTGCCAACGGGAA-1	T185_B	M	3_Neutrophil_CXCR4-high
T185_B_AGGTTAATCCATAACTAGTGAGTG-1	T185_B	M	3_Neutrophil_CXCR4-high
T185_B_ACTTATGGTGCACTATAACGGGAA-1	T185_B	M	3_Neutrophil_CXCR4-high
T185_B_TGGTGTGAGCGCGAACAACGGGAA-1	T185_B	M	14_AM_Mito-high
T185_B_CGCGTTCCAAGGTTATAGTGAGTG-1	T185_B	M	2_Neutrophil_IFIT2_IL1RN
T185_B_GGTAATGGTAAAGCATAACGGGAA-1	T185_B	M	25_AM_RSRP1_NRAMP1
T185_B_AGGCCATCAAACCCAAAGTGAGTG-1	T185_B	M	16_AM_IFN-responsive
T185_B_TTATAGCTCCTTAGGCAACGGGAA-1	T185_B	M	11_AM
T185_B_GCTTACATCATGGAACAACGGGAA-1	T185_B	M	15_Mo-derived AM_FPR3
T185_B_CCTAACTCACCTAAAGAGTGAGTG-1	T185_B	M	1_AM_IFI27
T185_B_ACTTAGCGTAATGGTGAACGGGAA-1	T185_B	M	1_AM_IFI27
T185_B_AGCTGGCAGGAACCGCAGTGAGTG-1	T185_B	M	0_AM_APOC2
T185_B_AGAGGAATCATCCAGCAGTGAGTG-1	T185_B	M	2_Neutrophil_IFIT2_IL1RN
T185_B_GACATTGCATTGAACGAGTGAGTG-1	T185_B	M	1_AM_IFI27
T185_B_TTCATGAGTTGTCAGTAGTGAGTG-1	T185_B	M	2_Neutrophil_IFIT2_IL1RN
T185_B_TGCATCCAGGAACCTGAACGGGAA-1	T185_B	M	2_Neutrophil_IFIT2_IL1RN
T185_B_CGGCAATCAGGACTACAACGGGAA-1	T185_B	M	2_Neutrophil_IFIT2_IL1RN
T185_B_CGTTGTCAGCACTAGGAGTGAGTG-1	T185_B	M	2_Neutrophil_IFIT2_IL1RN
T185_B_GTAAAGCTCCTAAATCAGTGAGTG-1	T185_B	M	3_Neutrophil_CXCR4-high
T185_B_CTTAGTCCACGGTTCCAGTGAGTG-1	T185_B	M	3_Neutrophil_CXCR4-high
T185_B_CGTAAACAGCTTACCAAGTGAGTG-1	T185_B	M	2_Neutrophil_IFIT2_IL1RN
T185_B_TCTATCTGTCTCAGCAAGTGAGTG-1	T185_B	M	2_Neutrophil_IFIT2_IL1RN
T185_B_TACCGAACAATACTGGAGTGAGTG-1	T185_B	M	3_Neutrophil_CXCR4-high
T185_B_ATCTAGCGTTAACGAGAGTGAGTG-1	T185_B	M	3_Neutrophil_CXCR4-high
T185_B_CAAAGTCAGAAGCATCAACGGGAA-1	T185_B	M	2_Neutrophil_IFIT2_IL1RN
T185_B_TCAAGCGAGATGCTAAAACGGGAA-1	T185_B	M	3_Neutrophil_CXCR4-high
T185_B_TAATAGCCATAAGCTGAGTGAGTG-1	T185_B	M	3_Neutrophil_CXCR4-high
T185_B_AAACTGTCAACATGATAGTGAGTG-1	T185_B	M	2_Neutrophil_IFIT2_IL1RN
T185_B_CGTAAACAGGCACTAGAGTGAGTG-1	T185_B	M	2_Neutrophil_IFIT2_IL1RN
T185_B_CATGCTGGTCCGCTAAAGTGAGTG-1	T185_B	M	2_Neutrophil_IFIT2_IL1RN
T185_B_CTTCGCCTCGGTTCACAACGGGAA-1	T185_B	M	0_AM_APOC2
T185_B_AGAGGTTTCGCTATATAGTGAGTG-1	T185_B	M	1_AM_IFI27
T185_B_TGGCCTTAGACAAAGGAACGGGAA-1	T185_B	M	13_AM_FN1_CCL18
T185_B_GGAGGTACACGTAGGTAACGGGAA-1	T185_B	M	12_Mo-derived AM_APOE
T185_B_GCTCGTTAGTCATAAGAGTGAGTG-1	T185_B	M	11_AM
T185_B_CCAGCACGTTTCACCCAGTGAGTG-1	T185_B	M	1_AM_IFI27
T185_B_AGTAAACGTTGGATAGAGTGAGTG-1	T185_B	M	10_AM
T185_B_AGCATTAAGCCGCTATAGTGAGTG-1	T185_B	M	13_AM_FN1_CCL18
T185_B_GGGATTTAGGGTTATAAGTGAGTG-1	T185_B	M	1_AM_IFI27
T185_B_TCTTAGGTCGGCTAAGAGTGAGTG-1	T185_B	M	11_AM
T185_B_ACATGTTTCGATTGAAAGTGAGTG-1	T185_B	M	1_AM_IFI27
T185_B_CCTAACCAGTTAGGCGAGTGAGTG-1	T185_B	M	10_AM
T185_B_TGTCAGGAGCGCTAGAAGTGAGTG-1	T185_B	M	11_AM
T185_B_CTGCAACTCCAACTATAACGGGAA-1	T185_B	M	11_AM
T185_B_CTCCTCTCATGGTCAAAGTGAGTG-1	T185_B	M	14_AM_Mito-high
T185_B_TTAGCGGAGGTCGAGCAACGGGAA-1	T185_B	M	0_AM_APOC2
T185_B_TGTCCTTTCAATTTGCAGTGAGTG-1	T185_B	M	12_Mo-derived AM_APOE
T185_B_GTGCTTATCCGGATAGAGTGAGTG-1	T185_B	M	1_AM_IFI27
T185_B_GTACTTAGTTGTTTAGAGTGAGTG-1	T185_B	M	1_AM_IFI27
T185_B_CACTTTACATGCGCCTAACGGGAA-1	T185_B	M	1_AM_IFI27
T185_B_GGACCTTTCCAGATAAAGTGAGTG-1	T185_B	M	15_Mo-derived AM_FPR3
T185_B_CCCGAACGTACCTCAGAGTGAGTG-1	T185_B	M	1_AM_IFI27
T185_B_TCTATTGCACCTTCTCAACGGGAA-1	T185_B	M	16_AM_IFN-responsive
T185_B_TATGAGCAGGGATGAAAGTGAGTG-1	T185_B	M	1_AM_IFI27
T185_B_GCTAGTCTCGCTTGGTAGTGAGTG-1	T185_B	M	1_AM_IFI27
T185_B_TTACCATAGGTCAAGTAACGGGAA-1	T185_B	M	13_AM_FN1_CCL18
T185_B_TTCTGGCAGTAAGTGCAACGGGAA-1	T185_B	M	1_AM_IFI27
T185_B_TCGTCAATCTTAAGCTAGTGAGTG-1	T185_B	M	0_AM_APOC2
T185_B_GTCCGTTAGGTTACTTAGTGAGTG-1	T185_B	M	10_AM
T185_B_GCTTGGTTCGGGCAACAGTGAGTG-1	T185_B	M	11_AM
T185_B_GGAAGTAAGTCACTATAACGGGAA-1	T185_B	M	0_AM_APOC2
T185_B_GATGGACGTCCTTCGTAACGGGAA-1	T185_B	M	0_AM_APOC2
T185_B_ATCAGGTAGAAAGGCAAGTGAGTG-1	T185_B	M	16_AM_IFN-responsive
T185_B_GTACTTAGTACGAACAAGTGAGTG-1	T185_B	M	11_AM
T185_B_GCTAGATAGGTCAATAAACGGGAA-1	T185_B	M	10_AM
T185_B_GAACTTAAGCTATCGCAGTGAGTG-1	T185_B	M	10_AM
T185_B_GGCCAAATCACCTTTCAGTGAGTG-1	T185_B	M	13_AM_FN1_CCL18
T185_B_CATATTGGTACGAACAAACGGGAA-1	T185_B	M	15_Mo-derived AM_FPR3
T185_B_GCACTTGGTTAAGCCTAGTGAGTG-1	T185_B	M	1_AM_IFI27
T185_B_GGCTTGTTCGCTTGGTAGTGAGTG-1	T185_B	M	11_AM
T185_B_AACCATAAGGCTTATTAGTGAGTG-1	T185_B	M	1_AM_IFI27
T185_B_TCATAGGCATTGCGCCAGTGAGTG-1	T185_B	M	0_AM_APOC2
T185_B_GGCTCAAAGTTACAGAAGTGAGTG-1	T185_B	M	1_AM_IFI27
T185_B_CTTTGGATCCTCACGGAACGGGAA-1	T185_B	M	1_AM_IFI27
T185_B_CTAAATGAGGAGTCATAGTGAGTG-1	T185_B	M	1_AM_IFI27
T185_B_TAGTTGTTCGAACGTGAACGGGAA-1	T185_B	M	1_AM_IFI27
T185_B_AGCATGGTCCCTCTCAAACGGGAA-1	T185_B	M	1_AM_IFI27
T185_B_ATCGCTCAGCTTCTAGAGTGAGTG-1	T185_B	M	14_AM_Mito-high
T185_B_TCCTTTCAGGGCACTAAGTGAGTG-1	T185_B	M	1_AM_IFI27
T185_B_ATTGTTGGTACAGCAAAACGGGAA-1	T185_B	M	0_AM_APOC2
T185_B_ACCAATCGTCCGCTAAAGTGAGTG-1	T185_B	M	1_AM_IFI27
T185_B_CTCAAGACACTGTCATAGTGAGTG-1	T185_B	M	10_AM
T185_B_GTAGCCCGTAGCGGATAACGGGAA-1	T185_B	M	1_AM_IFI27
T185_B_CGTGAACCATCACAGAAACGGGAA-1	T185_B	M	1_AM_IFI27
T185_B_AATCGCCTCCGCCCAAAACGGGAA-1	T185_B	M	0_AM_APOC2
T185_B_AACATAGTCGATTACTAGTGAGTG-1	T185_B	M	11_AM
T185_B_TTAAGCTTCAACTGGGAGTGAGTG-1	T185_B	M	10_AM
T185_B_AGATAACGTGTGTTACAGTGAGTG-1	T185_B	M	1_AM_IFI27
T185_B_TATGACTTCGGTAAACAACGGGAA-1	T185_B	M	1_AM_IFI27
T185_B_GCTCAATGTCAATTCAAGTGAGTG-1	T185_B	M	11_AM
T185_B_CAAACTTTCAGTTAGAAGTGAGTG-1	T185_B	M	16_AM_IFN-responsive
T185_B_GTTATCTAGTAATTGGAGTGAGTG-1	T185_B	M	1_AM_IFI27
T185_B_CTAATCTAGGTTGTGGAGTGAGTG-1	T185_B	M	11_AM
T185_B_TGCGCATTCGCTTGCGAACGGGAA-1	T185_B	M	1_AM_IFI27
T185_B_CTCATAAGTTGTCCAGAGTGAGTG-1	T185_B	M	1_AM_IFI27
T185_B_ATAGGATGTACCTCAGAGTGAGTG-1	T185_B	M	1_AM_IFI27
T185_B_GGGAGTGAGGTTCGAGAGTGAGTG-1	T185_B	M	14_AM_Mito-high
T185_B_GTAACCACACAAGCGTAGTGAGTG-1	T185_B	M	10_AM
T185_B_GGAGGTACAAACAATCAGTGAGTG-1	T185_B	M	1_AM_IFI27
T185_B_TGAACCACATCCGTCAAACGGGAA-1	T185_B	M	11_AM
T185_B_TAGGTTGCAGAGGCTTAACGGGAA-1	T185_B	M	1_AM_IFI27
T185_B_ACCTCCCTCTTTAAGCAACGGGAA-1	T185_B	M	10_AM
T185_B_AGCGTTTGTTGTGAGAAACGGGAA-1	T185_B	M	10_AM
T185_B_AACGTTCGTCCTCCTGAACGGGAA-1	T185_B	M	1_AM_IFI27
T185_B_AAAGTGCTCAGCCCTGAACGGGAA-1	T185_B	M	1_AM_IFI27
T185_B_GTAGTAGGTCCTTCGTAGTGAGTG-1	T185_B	M	1_AM_IFI27
T185_B_TAACGTTTCAGGCATGAGTGAGTG-1	T185_B	M	11_AM
T185_B_AACCTCATCAGGTCGAAACGGGAA-1	T185_B	M	1_AM_IFI27
T185_B_TGAACCTGTGGGAACTAGTGAGTG-1	T185_B	M	1_AM_IFI27
T185_B_GGTGTGCAGTTATGGAAACGGGAA-1	T185_B	M	0_AM_APOC2
T185_B_CCCGCAATCGATTGAAAGTGAGTG-1	T185_B	M	0_AM_APOC2
T185_B_TGGTTAAAGTCATAAGAGTGAGTG-1	T185_B	M	12_Mo-derived AM_APOE
T185_B_TGCAAGCCAATAGCTGAGTGAGTG-1	T185_B	M	1_AM_IFI27
T185_B_CTTTAACAGCCCTGATAGTGAGTG-1	T185_B	M	12_Mo-derived AM_APOE
T185_B_TGTTCTTGTGTTGCTGAACGGGAA-1	T185_B	M	1_AM_IFI27
T185_B_TTTCATGCACTTAACCAGTGAGTG-1	T185_B	M	10_AM
T185_B_CTGGTTATCTGTGCACAACGGGAA-1	T185_B	M	1_AM_IFI27
T185_B_GACGAGGAGGACAACTAGTGAGTG-1	T185_B	M	1_AM_IFI27
T185_B_AATTACCTCGCCTCGAAGTGAGTG-1	T185_B	M	11_AM
T185_B_GACATTCGTGACATTCAACGGGAA-1	T185_B	M	10_AM
T185_B_AAAGGCTTCACACAAAAACGGGAA-1	T185_B	M	1_AM_IFI27
T185_B_ATTGGCTGTTAAGCTCAACGGGAA-1	T185_B	M	10_AM
T185_B_TTATCCTGTCAGGGCAAACGGGAA-1	T185_B	M	11_AM
T185_B_AAGCCTCTCCGTCAACAGTGAGTG-1	T185_B	M	1_AM_IFI27
T185_B_GAATGCGTCTTGAAAGAGTGAGTG-1	T185_B	M	1_AM_IFI27
T185_B_TTTGCGGGTCGTTCTCAACGGGAA-1	T185_B	M	2_Neutrophil_IFIT2_IL1RN
T185_B_GTTTGTCCAGGATGCTAGTGAGTG-1	T185_B	M	1_AM_IFI27
T185_B_GTAGCCCGTGGTTCTGAGTGAGTG-1	T185_B	M	1_AM_IFI27
T185_B_CTACCAGGTGAACGACAGTGAGTG-1	T185_B	M	0_AM_APOC2
T185_B_ACAGCCGCAACGACTAAACGGGAA-1	T185_B	M	1_AM_IFI27
T185_B_CAGTGAGTCAACCGCTAACGGGAA-1	T185_B	M	11_AM
T185_B_TACCGGGCAAGTTGCAAACGGGAA-1	T185_B	M	15_Mo-derived AM_FPR3
T185_B_GGCAACATCGGGCAGTAGTGAGTG-1	T185_B	M	0_AM_APOC2
T185_B_TAAACGGGTGTGAGACAACGGGAA-1	T185_B	M	1_AM_IFI27
T185_B_GTTGCGCGTGCTTCGAAGTGAGTG-1	T185_B	M	11_AM
T185_B_TGTTCAAGTACAAAGTAGTGAGTG-1	T185_B	M	11_AM
T185_B_CACAGATAGAGCAATCAACGGGAA-1	T185_B	M	1_AM_IFI27
T185_B_AGTAACCAGTTACCCAAACGGGAA-1	T185_B	M	1_AM_IFI27
T185_B_AGCTGGATCCTCACTTAGTGAGTG-1	T185_B	M	0_AM_APOC2
T185_B_AAAGTAGCATTGAAGTAACGGGAA-1	T185_B	M	2_Neutrophil_IFIT2_IL1RN
T185_B_AATTGACCATCATAGGAGTGAGTG-1	T185_B	M	2_Neutrophil_IFIT2_IL1RN
T185_B_GCTAACTGTGTGATGAAACGGGAA-1	T185_B	M	3_Neutrophil_CXCR4-high
T185_B_GATTGACAGACCATTTAGTGAGTG-1	T185_B	M	3_Neutrophil_CXCR4-high
T185_B_TAGTCCTCATTAGCGAAACGGGAA-1	T185_B	M	2_Neutrophil_IFIT2_IL1RN
T185_B_GTGGTTACATATCGCTAGTGAGTG-1	T185_B	M	3_Neutrophil_CXCR4-high
T185_B_GGCTCAAAGCATGTGGAGTGAGTG-1	T185_B	M	3_Neutrophil_CXCR4-high
T185_B_AGTGCGGGTTGTCAGTAACGGGAA-1	T185_B	M	3_Neutrophil_CXCR4-high
T185_B_GATGGAGCAGCTCGCTAGTGAGTG-1	T185_B	M	2_Neutrophil_IFIT2_IL1RN
T185_B_AGCCTAGAGCTTCTAGAGTGAGTG-1	T185_B	M	3_Neutrophil_CXCR4-high
T185_B_CTCATAAGTTTGTAGCAGTGAGTG-1	T185_B	M	2_Neutrophil_IFIT2_IL1RN
T185_B_ATGTAAGTCTAGCCTAAGTGAGTG-1	T185_B	M	2_Neutrophil_IFIT2_IL1RN
T185_B_AAGAATCGTGCAATAGAGTGAGTG-1	T185_B	M	3_Neutrophil_CXCR4-high
T185_B_TGCCTCCTCATGTCATAGTGAGTG-1	T185_B	M	3_Neutrophil_CXCR4-high
T185_B_CATTCGCAGCCTAAGGAACGGGAA-1	T185_B	M	2_Neutrophil_IFIT2_IL1RN
T185_B_TTTACTGCATTCTGTAAGTGAGTG-1	T185_B	M	2_Neutrophil_IFIT2_IL1RN
T185_B_CACATAAAGCCATAAAAGTGAGTG-1	T185_B	M	3_Neutrophil_CXCR4-high
T185_B_TAGGTTAAGGATGCATAGTGAGTG-1	T185_B	M	2_Neutrophil_IFIT2_IL1RN
T185_B_TGTAACCGTTTCCAAAAGTGAGTG-1	T185_B	M	3_Neutrophil_CXCR4-high
T185_B_AGTAAGTGTGAACGTAAACGGGAA-1	T185_B	M	2_Neutrophil_IFIT2_IL1RN
T185_B_ACGATTGCAGAATGAAAACGGGAA-1	T185_B	M	3_Neutrophil_CXCR4-high
T185_B_TCCGGAGCACAGGCTGAGTGAGTG-1	T185_B	M	2_Neutrophil_IFIT2_IL1RN
T185_B_TCATTACAGGATCCCTAGTGAGTG-1	T185_B	M	3_Neutrophil_CXCR4-high
T185_B_GAGCTATAGGAGGCCTAGTGAGTG-1	T185_B	M	3_Neutrophil_CXCR4-high
T185_B_TTCGATGTCCAATAGAAGTGAGTG-1	T185_B	M	3_Neutrophil_CXCR4-high
T185_B_TTTACTGCAGCACGTGAGTGAGTG-1	T185_B	M	2_Neutrophil_IFIT2_IL1RN
T185_B_GGTAGTTAGGCTAGATAACGGGAA-1	T185_B	M	3_Neutrophil_CXCR4-high
T185_B_GTAGTCCTCCCTGGTGAACGGGAA-1	T185_B	M	3_Neutrophil_CXCR4-high
T185_B_ATCTTAGGTTTCCTCAAACGGGAA-1	T185_B	M	2_Neutrophil_IFIT2_IL1RN
T185_B_ATTGACCGTACGATTCAACGGGAA-1	T185_B	M	2_Neutrophil_IFIT2_IL1RN
T185_B_AGGCCAGGTTGTCCAGAGTGAGTG-1	T185_B	M	2_Neutrophil_IFIT2_IL1RN
T185_B_GGCCAGTAGGCGGATCAACGGGAA-1	T185_B	M	3_Neutrophil_CXCR4-high
T185_B_ATGCGCAAGTGCAACGAGTGAGTG-1	T185_B	M	3_Neutrophil_CXCR4-high
T185_B_GCTGACTTCTAAGTCTAGTGAGTG-1	T185_B	M	3_Neutrophil_CXCR4-high
T185_B_GTGCTTATCCGCCATGAACGGGAA-1	T185_B	M	2_Neutrophil_IFIT2_IL1RN
T185_B_TCCTTCTAGCTAGCCTAGTGAGTG-1	T185_B	M	3_Neutrophil_CXCR4-high
T185_B_GTGGCTAAGGCGCGATAGTGAGTG-1	T185_B	M	3_Neutrophil_CXCR4-high
T185_B_AGCTGGCAGCTAAGTAAGTGAGTG-1	T185_B	M	3_Neutrophil_CXCR4-high
T185_B_GCAGTACCATGCTCCAAACGGGAA-1	T185_B	M	3_Neutrophil_CXCR4-high
T185_B_CTTGATGTCAAGGGCCAACGGGAA-1	T185_B	M	3_Neutrophil_CXCR4-high
T185_B_GATGCACCAAATACCGAGTGAGTG-1	T185_B	M	3_Neutrophil_CXCR4-high
T185_B_CAGATAATCCCTGGTGAGTGAGTG-1	T185_B	M	2_Neutrophil_IFIT2_IL1RN
T185_B_ATTGAGGGTGGCCCATAACGGGAA-1	T185_B	M	2_Neutrophil_IFIT2_IL1RN
T185_B_TTCAACTAGCTCAACCAGTGAGTG-1	T185_B	M	3_Neutrophil_CXCR4-high
T185_B_TGTGTGACATTAGTGGAACGGGAA-1	T185_B	M	3_Neutrophil_CXCR4-high
T185_B_GCGCTAAAGCGAATACAGTGAGTG-1	T185_B	M	2_Neutrophil_IFIT2_IL1RN
T185_B_ACTTAGTTCACTAGGGAACGGGAA-1	T185_B	M	3_Neutrophil_CXCR4-high
T185_B_TGTCGAGAGTAAGCTAAGTGAGTG-1	T185_B	M	3_Neutrophil_CXCR4-high
T185_B_AGAGGAGGTGTTTGGTAGTGAGTG-1	T185_B	M	3_Neutrophil_CXCR4-high
T185_B_GACCAGGGTCTGTCAGAGTGAGTG-1	T185_B	M	3_Neutrophil_CXCR4-high
T185_B_CCATGGTTCATCCAGCAACGGGAA-1	T185_B	M	3_Neutrophil_CXCR4-high
T185_B_GGTTAGTAGTAACTTCAACGGGAA-1	T185_B	M	3_Neutrophil_CXCR4-high
T185_B_GACTAACAGCAATTGAAGTGAGTG-1	T185_B	M	2_Neutrophil_IFIT2_IL1RN
T185_B_CTTGCACAGTCTATGTAGTGAGTG-1	T185_B	M	3_Neutrophil_CXCR4-high
T185_B_CAGGTTCTCTCTATGGAGTGAGTG-1	T185_B	M	2_Neutrophil_IFIT2_IL1RN
T185_B_TGTTCACCAATAAGGAAACGGGAA-1	T185_B	M	2_Neutrophil_IFIT2_IL1RN
T185_B_ATGGATTCAAACTTCCAGTGAGTG-1	T185_B	M	3_Neutrophil_CXCR4-high
T185_B_ATCCTTGAGAAGTAGGAACGGGAA-1	T185_B	M	3_Neutrophil_CXCR4-high
T185_B_GCTTAGGAGTGAGTCGAACGGGAA-1	T185_B	M	25_AM_RSRP1_NRAMP1
T185_B_ATCCCAATCCTGAGGAAGTGAGTG-1	T185_B	M	3_Neutrophil_CXCR4-high
T185_B_TACCATCCAAATACCGAACGGGAA-1	T185_B	M	2_Neutrophil_IFIT2_IL1RN
T185_B_AAAGGCAAGGAACTTAAACGGGAA-1	T185_B	M	3_Neutrophil_CXCR4-high
T185_B_GGGATTTAGAATGGGAAGTGAGTG-1	T185_B	M	3_Neutrophil_CXCR4-high
T185_B_GCCCAGTGTTCACCAGAGTGAGTG-1	T185_B	M	3_Neutrophil_CXCR4-high
T185_B_ATGGCCCGTCACTATAAACGGGAA-1	T185_B	M	3_Neutrophil_CXCR4-high
T185_B_GGCTGTGCAAGGTGCTAGTGAGTG-1	T185_B	M	3_Neutrophil_CXCR4-high
T185_B_CAATCGCTCAGCGAATAGTGAGTG-1	T185_B	M	3_Neutrophil_CXCR4-high
T185_B_ATTCAGTTCCTTTCTAAGTGAGTG-1	T185_B	M	2_Neutrophil_IFIT2_IL1RN
T185_B_CCCGTAAGTAGCCCGTAACGGGAA-1	T185_B	M	2_Neutrophil_IFIT2_IL1RN
T185_B_GCAAGCCAGGCTTATTAACGGGAA-1	T185_B	M	3_Neutrophil_CXCR4-high
T185_B_GCCCATAGTGACCTGCAACGGGAA-1	T185_B	M	3_Neutrophil_CXCR4-high
T185_B_ATAGGCTAGGAGGATAAACGGGAA-1	T185_B	M	2_Neutrophil_IFIT2_IL1RN
T185_B_CAAAGCTAGGAACTTAAGTGAGTG-1	T185_B	M	3_Neutrophil_CXCR4-high
T185_B_TCCCGTTGTTTGACTAAACGGGAA-1	T185_B	M	3_Neutrophil_CXCR4-high
T185_B_GGTGAACGTGGTTCTGAACGGGAA-1	T185_B	M	2_Neutrophil_IFIT2_IL1RN
T185_B_CGTACTTCACAGCAACAGTGAGTG-1	T185_B	M	2_Neutrophil_IFIT2_IL1RN
T185_B_CAAGGCCAGGTGAGTTAGTGAGTG-1	T185_B	M	3_Neutrophil_CXCR4-high
T185_B_TCGGCCATCAAACCAAAACGGGAA-1	T185_B	M	3_Neutrophil_CXCR4-high
T185_B_TCCAGCTAGTAAGCACAGTGAGTG-1	T185_B	M	3_Neutrophil_CXCR4-high
T185_B_CCACTAATCATGCCTAAACGGGAA-1	T185_B	M	2_Neutrophil_IFIT2_IL1RN
T185_B_CGAACCAAGGCGAGAGAGTGAGTG-1	T185_B	M	3_Neutrophil_CXCR4-high
T185_B_TCTGCCACATAGCCGGAGTGAGTG-1	T185_B	M	2_Neutrophil_IFIT2_IL1RN
T185_B_TTAGAGCAGGCGAGAGAGTGAGTG-1	T185_B	M	2_Neutrophil_IFIT2_IL1RN
T185_B_AGCCCTTAGACCTTTGAGTGAGTG-1	T185_B	M	2_Neutrophil_IFIT2_IL1RN
T185_B_AGGGTCCAGGCCTTCGAGTGAGTG-1	T185_B	M	3_Neutrophil_CXCR4-high
T185_B_TACGTCCAGCTAGATAAGTGAGTG-1	T185_B	M	3_Neutrophil_CXCR4-high
T185_B_TGTTGCATCGCACACTAACGGGAA-1	T185_B	M	2_Neutrophil_IFIT2_IL1RN
T185_B_AAATGAGCAATATGCGAGTGAGTG-1	T185_B	M	3_Neutrophil_CXCR4-high
T185_B_CTTCAATAGGGTGGGAAGTGAGTG-1	T185_B	M	2_Neutrophil_IFIT2_IL1RN
T185_B_CCTAGAGAGTGATTTCAGTGAGTG-1	T185_B	M	3_Neutrophil_CXCR4-high
T185_B_AAGGCCCAGAAAGGCAAGTGAGTG-1	T185_B	M	2_Neutrophil_IFIT2_IL1RN
T185_B_GCGCAATCATGGCGCAAGTGAGTG-1	T185_B	M	2_Neutrophil_IFIT2_IL1RN
T185_B_GCAAGAAAGGGTTATAAACGGGAA-1	T185_B	M	3_Neutrophil_CXCR4-high
T185_B_GAGACCCAGAAGTAGGAACGGGAA-1	T185_B	M	3_Neutrophil_CXCR4-high
T185_B_TGACGTACAACCGTAAAGTGAGTG-1	T185_B	M	3_Neutrophil_CXCR4-high
T185_B_TAACCGCTCATGGTCCAGTGAGTG-1	T185_B	M	3_Neutrophil_CXCR4-high
T185_B_GGTGTCGCACGCCACTAGTGAGTG-1	T185_B	M	3_Neutrophil_CXCR4-high
T185_B_AGACACTAGGCACAATAACGGGAA-1	T185_B	M	3_Neutrophil_CXCR4-high
T185_B_TACCAGCTCCGCCCAAAGTGAGTG-1	T185_B	M	3_Neutrophil_CXCR4-high
T185_B_TTAGGTGCACAGCCAGAGTGAGTG-1	T185_B	M	2_Neutrophil_IFIT2_IL1RN
T185_B_TCTCAATAGGTTACTTAGTGAGTG-1	T185_B	M	16_AM_IFN-responsive
T185_B_GGAACAAAGGAACCTGAGTGAGTG-1	T185_B	M	2_Neutrophil_IFIT2_IL1RN
T185_B_CAGTGTGAGTCAATAGAGTGAGTG-1	T185_B	M	2_Neutrophil_IFIT2_IL1RN
T185_B_CTTTCATGTCACGATTAGTGAGTG-1	T185_B	M	3_Neutrophil_CXCR4-high
T185_B_GCCTGAGCACTGACAAAACGGGAA-1	T185_B	M	3_Neutrophil_CXCR4-high
T185_B_TAACACGCACATTCGTAACGGGAA-1	T185_B	M	3_Neutrophil_CXCR4-high
T185_B_GCACACCGTTGCACGCAGTGAGTG-1	T185_B	M	2_Neutrophil_IFIT2_IL1RN
T185_B_CAAACAATCACTTGATAACGGGAA-1	T185_B	M	2_Neutrophil_IFIT2_IL1RN
T185_B_CGCGATAAGTGAGTTAAACGGGAA-1	T185_B	M	3_Neutrophil_CXCR4-high
T185_B_GTCAAAGGTTGTCCAGAACGGGAA-1	T185_B	M	3_Neutrophil_CXCR4-high
T185_B_CGCTCAGTCAGGTTAAAGTGAGTG-1	T185_B	M	3_Neutrophil_CXCR4-high
T185_B_CTTTCATGTTATGTGCAGTGAGTG-1	T185_B	M	3_Neutrophil_CXCR4-high
T185_B_GAATGCGTCCATAGGGAACGGGAA-1	T185_B	M	2_Neutrophil_IFIT2_IL1RN
T185_B_CGATGTTGTAGTTGTCAGTGAGTG-1	T185_B	M	3_Neutrophil_CXCR4-high
T185_B_ATAGACTCAGGATGCTAGTGAGTG-1	T185_B	M	2_Neutrophil_IFIT2_IL1RN
T185_B_GACGTAAGTTGTTGTAAGTGAGTG-1	T185_B	M	3_Neutrophil_CXCR4-high
T185_B_TTCCTCGTCCATCCTTAACGGGAA-1	T185_B	M	3_Neutrophil_CXCR4-high
T185_B_GCCTCATAGACCATGGAACGGGAA-1	T185_B	M	3_Neutrophil_CXCR4-high
T185_B_GCCTAATGTATGTTGCAGTGAGTG-1	T185_B	M	3_Neutrophil_CXCR4-high
T185_B_GCCCAGTGTCGGTTATAACGGGAA-1	T185_B	M	2_Neutrophil_IFIT2_IL1RN
T185_B_GTAATGGGTAAAGCGCAACGGGAA-1	T185_B	M	3_Neutrophil_CXCR4-high
T185_B_GCAGGTTCAATGAATCAGTGAGTG-1	T185_B	M	16_AM_IFN-responsive
T185_B_GAGTGCGGTTGGTTACAACGGGAA-1	T185_B	M	2_Neutrophil_IFIT2_IL1RN
T185_B_ATTCAGTTCCGAATTTAGTGAGTG-1	T185_B	M	3_Neutrophil_CXCR4-high
T185_B_GATATGATCGAAGCATAACGGGAA-1	T185_B	M	3_Neutrophil_CXCR4-high
T185_B_AGTCATAAGGTTAGGTAACGGGAA-1	T185_B	M	3_Neutrophil_CXCR4-high
T185_B_ACAATGTCATCATGTCAGTGAGTG-1	T185_B	M	3_Neutrophil_CXCR4-high
T185_B_CTTTAGGTCAACTGGGAACGGGAA-1	T185_B	M	2_Neutrophil_IFIT2_IL1RN
T185_B_ATGGGCGGTGAGTAATAACGGGAA-1	T185_B	M	3_Neutrophil_CXCR4-high
T185_B_GGGCTAATCCCTGGTGAACGGGAA-1	T185_B	M	3_Neutrophil_CXCR4-high
T185_B_CTTGTGATCCACAACCAGTGAGTG-1	T185_B	M	3_Neutrophil_CXCR4-high
T185_B_TGACCTGGTCAATCGTAGTGAGTG-1	T185_B	M	3_Neutrophil_CXCR4-high
T185_B_AGTGCAAGTATAGTGGAACGGGAA-1	T185_B	M	3_Neutrophil_CXCR4-high
T185_B_AGATTCAAGCGGGACTAACGGGAA-1	T185_B	M	2_Neutrophil_IFIT2_IL1RN
T185_B_GATTAGTCATAACCGAAACGGGAA-1	T185_B	M	3_Neutrophil_CXCR4-high
T185_B_AAAGCGAAGTTACATCAGTGAGTG-1	T185_B	M	3_Neutrophil_CXCR4-high
T185_B_TTAGCGGAGCCATCACAGTGAGTG-1	T185_B	M	3_Neutrophil_CXCR4-high
T185_B_ACTAAGTCAATTCGGAAGTGAGTG-1	T185_B	M	3_Neutrophil_CXCR4-high
T185_B_ACACCGGCATAAGTCGAGTGAGTG-1	T185_B	M	3_Neutrophil_CXCR4-high
T185_B_ATCGGGCAGTTTCGCAAACGGGAA-1	T185_B	M	2_Neutrophil_IFIT2_IL1RN
T185_B_CCACTATCACATTGAGAACGGGAA-1	T185_B	M	3_Neutrophil_CXCR4-high
T185_B_GCCCAATTCGGTAAACAGTGAGTG-1	T185_B	M	2_Neutrophil_IFIT2_IL1RN
T185_B_GCAAATTCACCTATCGAGTGAGTG-1	T185_B	M	3_Neutrophil_CXCR4-high
T185_B_ATCATCAGTCTGTGATAGTGAGTG-1	T185_B	M	3_Neutrophil_CXCR4-high
T185_B_TTGATCAGTCCGGGTTAACGGGAA-1	T185_B	M	3_Neutrophil_CXCR4-high
T185_B_AATTACCTCCCAGTACAGTGAGTG-1	T185_B	M	3_Neutrophil_CXCR4-high
T185_B_TCCTTTCAGATAACCAAGTGAGTG-1	T185_B	M	3_Neutrophil_CXCR4-high
T185_B_ATCGTGCTCACAGGGCAGTGAGTG-1	T185_B	M	3_Neutrophil_CXCR4-high
T185_B_CTTTAGGTCTTGATCGAACGGGAA-1	T185_B	M	2_Neutrophil_IFIT2_IL1RN
T185_B_GGAACTAGTCAACTACAGTGAGTG-1	T185_B	M	2_Neutrophil_IFIT2_IL1RN
T185_B_GTCGTTATCGCTATATAGTGAGTG-1	T185_B	M	2_Neutrophil_IFIT2_IL1RN
T185_B_ACTTCGTCATTGAACGAGTGAGTG-1	T185_B	M	3_Neutrophil_CXCR4-high
T185_B_TTCAACTAGGCAATCGAACGGGAA-1	T185_B	M	3_Neutrophil_CXCR4-high
T185_B_GTAACTAAGTTACACTAGTGAGTG-1	T185_B	M	2_Neutrophil_IFIT2_IL1RN
T185_B_CACTAACGTGGCCCATAGTGAGTG-1	T185_B	M	3_Neutrophil_CXCR4-high
T185_B_CAACCGTTCATTACCGAGTGAGTG-1	T185_B	M	3_Neutrophil_CXCR4-high
T185_B_CGCAGCACAACAAGTTAACGGGAA-1	T185_B	M	2_Neutrophil_IFIT2_IL1RN
T185_B_TTCTGGCAGGACAAGAAGTGAGTG-1	T185_B	M	2_Neutrophil_IFIT2_IL1RN
T185_B_CGGTGTGCAGGATTGCAACGGGAA-1	T185_B	M	3_Neutrophil_CXCR4-high
T185_B_AGACTCCTCAAGGTGTAACGGGAA-1	T185_B	M	3_Neutrophil_CXCR4-high
T185_B_ATGAAAGCACTTCGATAGTGAGTG-1	T185_B	M	3_Neutrophil_CXCR4-high
T185_B_GCATTGTGTTGGCCACAACGGGAA-1	T185_B	M	2_Neutrophil_IFIT2_IL1RN
T185_B_TGGTTAAAGTCCTGCGAACGGGAA-1	T185_B	M	2_Neutrophil_IFIT2_IL1RN
T185_B_CGAGCTTTCAAGGTGTAACGGGAA-1	T185_B	M	2_Neutrophil_IFIT2_IL1RN
T185_B_CGTAATCGTGGCTTTGAACGGGAA-1	T185_B	M	3_Neutrophil_CXCR4-high
T185_B_TAGTTGTTCTAATCACAGTGAGTG-1	T185_B	M	2_Neutrophil_IFIT2_IL1RN
T185_B_TCTTTGGAGTCAAACAAACGGGAA-1	T185_B	M	2_Neutrophil_IFIT2_IL1RN
T185_B_GACATAATCAGGTTAAAGTGAGTG-1	T185_B	M	3_Neutrophil_CXCR4-high
T185_B_GGCCATTTCGCTATATAGTGAGTG-1	T185_B	M	2_Neutrophil_IFIT2_IL1RN
T185_B_TGTTAGCGTGGAAGCTAGTGAGTG-1	T185_B	M	3_Neutrophil_CXCR4-high
T185_B_GTTTACGTCCTGCCAGAGTGAGTG-1	T185_B	M	3_Neutrophil_CXCR4-high
T185_B_CAGTGAGTCAACCGCTAGTGAGTG-1	T185_B	M	3_Neutrophil_CXCR4-high
T185_B_GATAGGTTCCCTGGTGAACGGGAA-1	T185_B	M	2_Neutrophil_IFIT2_IL1RN
T185_B_GGGATAAAGTCTTGCAAACGGGAA-1	T185_B	M	2_Neutrophil_IFIT2_IL1RN
T185_B_ACCATATTCTCCATCTAGTGAGTG-1	T185_B	M	3_Neutrophil_CXCR4-high
T185_B_TGCGCCATCCTGGATCAACGGGAA-1	T185_B	M	3_Neutrophil_CXCR4-high
T185_B_ACTAATGAGCCATAAAAGTGAGTG-1	T185_B	M	3_Neutrophil_CXCR4-high
T185_B_ACCCAACTCAAGGTGTAGTGAGTG-1	T185_B	M	2_Neutrophil_IFIT2_IL1RN
T185_B_ATTGAGGGTGCGGCAAAGTGAGTG-1	T185_B	M	2_Neutrophil_IFIT2_IL1RN
T185_B_GGTTTGTGTCCATCCTAGTGAGTG-1	T185_B	M	3_Neutrophil_CXCR4-high
T185_B_GTATTCGTCGCTTGGTAGTGAGTG-1	T185_B	M	2_Neutrophil_IFIT2_IL1RN
T185_B_CAAGACTAGCCATAAAAACGGGAA-1	T185_B	M	2_Neutrophil_IFIT2_IL1RN
T185_B_ATGCATTTCGTCAACCAGTGAGTG-1	T185_B	M	3_Neutrophil_CXCR4-high
T185_B_GTCAACTGTGTGATGAAGTGAGTG-1	T185_B	M	2_Neutrophil_IFIT2_IL1RN
T185_B_TGAGTGAGTTAGGTAGAGTGAGTG-1	T185_B	M	3_Neutrophil_CXCR4-high
T185_B_CATAGGTAGGTTTCCAAACGGGAA-1	T185_B	M	2_Neutrophil_IFIT2_IL1RN
T185_B_GGTGTTACAGGATGCTAACGGGAA-1	T185_B	M	3_Neutrophil_CXCR4-high
T185_B_AACCTGCTCATGACCCAGTGAGTG-1	T185_B	M	3_Neutrophil_CXCR4-high
T185_B_ACCACGTTCGTTAACTAGTGAGTG-1	T185_B	M	3_Neutrophil_CXCR4-high
T185_B_TTAAGGATCGCATTTGAGTGAGTG-1	T185_B	M	3_Neutrophil_CXCR4-high
T185_B_GGGCTTAAGATTGCAAAGTGAGTG-1	T185_B	M	3_Neutrophil_CXCR4-high
T185_B_TGCAGGTCAACTTAGGAACGGGAA-1	T185_B	M	3_Neutrophil_CXCR4-high
T185_B_AAGGTATGTTTGCTCCAACGGGAA-1	T185_B	M	3_Neutrophil_CXCR4-high
T185_B_AGTTAGGGTCATGATCAGTGAGTG-1	T185_B	M	3_Neutrophil_CXCR4-high
T185_B_TTGGCCAGTCCTTCTAAGTGAGTG-1	T185_B	M	2_Neutrophil_IFIT2_IL1RN
T185_B_CTTTAGGTCCCTCATTAGTGAGTG-1	T185_B	M	3_Neutrophil_CXCR4-high
T185_B_GGAGCTATCACCATATAACGGGAA-1	T185_B	M	16_AM_IFN-responsive
T185_B_ATTTAGCTCCTGGATCAGTGAGTG-1	T185_B	M	3_Neutrophil_CXCR4-high
T185_B_CTAACTAGTAATGGATAACGGGAA-1	T185_B	M	3_Neutrophil_CXCR4-high
T185_B_TCAATGTTCGCCTATAAGTGAGTG-1	T185_B	M	3_Neutrophil_CXCR4-high
T185_B_AACCTGCTCTGGCCATAGTGAGTG-1	T185_B	M	2_Neutrophil_IFIT2_IL1RN
T185_B_TGATTTGGTAATGGATAGTGAGTG-1	T185_B	M	3_Neutrophil_CXCR4-high
T185_B_CACATAAAGCAAAGCTAGTGAGTG-1	T185_B	M	3_Neutrophil_CXCR4-high
T185_B_GATCGATAGCACGTTCAACGGGAA-1	T185_B	M	3_Neutrophil_CXCR4-high
T185_B_TATCGCATCCTAAGGGAGTGAGTG-1	T185_B	M	2_Neutrophil_IFIT2_IL1RN
T185_B_AACTTCGTCCTGCCAGAGTGAGTG-1	T185_B	M	2_Neutrophil_IFIT2_IL1RN
T185_B_AGTTATCTCAAGCGATAGTGAGTG-1	T185_B	M	2_Neutrophil_IFIT2_IL1RN
T185_B_CCTGATTCAATTAGGTAGTGAGTG-1	T185_B	M	2_Neutrophil_IFIT2_IL1RN
T185_B_GCAGGCTAGGCAAGCCAACGGGAA-1	T185_B	M	3_Neutrophil_CXCR4-high
T185_B_TCCAGCTAGCGCTACTAGTGAGTG-1	T185_B	M	3_Neutrophil_CXCR4-high
T185_B_CCACATTCAACTTCGTAGTGAGTG-1	T185_B	M	3_Neutrophil_CXCR4-high
T185_B_TGGTTCATCAGTCTATAGTGAGTG-1	T185_B	M	2_Neutrophil_IFIT2_IL1RN
T185_B_CTACTGGGTGATAAACAACGGGAA-1	T185_B	M	2_Neutrophil_IFIT2_IL1RN
T185_B_TTCATGAGTAGGAGGAAACGGGAA-1	T185_B	M	2_Neutrophil_IFIT2_IL1RN
T185_B_AGCTTCCAGGTGAATCAACGGGAA-1	T185_B	M	3_Neutrophil_CXCR4-high
T185_B_TGAGCGGGTATGTTTGAGTGAGTG-1	T185_B	M	2_Neutrophil_IFIT2_IL1RN
T185_B_CATTGAAAGTATGGTAAGTGAGTG-1	T185_B	M	2_Neutrophil_IFIT2_IL1RN
T185_B_ACAATCAAGCTAAACAAGTGAGTG-1	T185_B	M	3_Neutrophil_CXCR4-high
T185_B_AGTAACGGTGTAATGGAGTGAGTG-1	T185_B	M	3_Neutrophil_CXCR4-high
T185_B_AGGGTCCAGGCAGGCTAACGGGAA-1	T185_B	M	2_Neutrophil_IFIT2_IL1RN
T185_B_CATATTGGTAATGGTGAGTGAGTG-1	T185_B	M	2_Neutrophil_IFIT2_IL1RN
T185_B_CTATGAGCAGCGATCGAACGGGAA-1	T185_B	M	2_Neutrophil_IFIT2_IL1RN
T185_B_TTCTAAGGTAAAGCGCAGTGAGTG-1	T185_B	M	3_Neutrophil_CXCR4-high
T185_B_GAACAGGCAGGAGCAAAACGGGAA-1	T185_B	M	2_Neutrophil_IFIT2_IL1RN
T185_B_TAGTGCTGTACTTCCCAGTGAGTG-1	T185_B	M	2_Neutrophil_IFIT2_IL1RN
T185_B_GTTCCATCATTTGGGAAACGGGAA-1	T185_B	M	3_Neutrophil_CXCR4-high
T185_B_GGCGAAACATAGTCAGAGTGAGTG-1	T185_B	M	2_Neutrophil_IFIT2_IL1RN
T185_B_GCATGGATCAACCTCAAGTGAGTG-1	T185_B	M	2_Neutrophil_IFIT2_IL1RN
T185_B_GGTTAAATCCGGACAAAGTGAGTG-1	T185_B	M	2_Neutrophil_IFIT2_IL1RN
T185_B_CGACATTGTGCTCCTTAACGGGAA-1	T185_B	M	3_Neutrophil_CXCR4-high
T185_B_AGATAACGTAATGCCTAGTGAGTG-1	T185_B	M	3_Neutrophil_CXCR4-high
T185_B_CTATCCGCATTTGCTAAGTGAGTG-1	T185_B	M	3_Neutrophil_CXCR4-high
T185_B_CGAGCTTTCACAGATAAGTGAGTG-1	T185_B	M	3_Neutrophil_CXCR4-high
T185_B_CGTGCTTAGGTGAATCAACGGGAA-1	T185_B	M	3_Neutrophil_CXCR4-high
T185_B_TGCACGTTCTAGCCTAAGTGAGTG-1	T185_B	M	3_Neutrophil_CXCR4-high
T185_B_CGCTTTAAGAAACTCAAACGGGAA-1	T185_B	M	3_Neutrophil_CXCR4-high
T185_B_TTGATCAGTGTCCAATAACGGGAA-1	T185_B	M	2_Neutrophil_IFIT2_IL1RN
T185_B_GTTTGGGAGGGTCTAGAGTGAGTG-1	T185_B	M	2_Neutrophil_IFIT2_IL1RN
T185_B_TCCATTACAAACACGCAACGGGAA-1	T185_B	M	2_Neutrophil_IFIT2_IL1RN
T185_B_TGGGTCCGTGAGAAGGAACGGGAA-1	T185_B	M	2_Neutrophil_IFIT2_IL1RN
T185_B_GTCAGTGAGCAAGTTAAACGGGAA-1	T185_B	M	3_Neutrophil_CXCR4-high
T185_B_ATCGTTAGTTCCAGCAAGTGAGTG-1	T185_B	M	3_Neutrophil_CXCR4-high
T185_B_GCTGGGTAGTTTCAGTAACGGGAA-1	T185_B	M	3_Neutrophil_CXCR4-high
T185_B_CTTGTGATCCACTAATAGTGAGTG-1	T185_B	M	2_Neutrophil_IFIT2_IL1RN
T185_B_TATCGCATCATGGATAAGTGAGTG-1	T185_B	M	2_Neutrophil_IFIT2_IL1RN
T185_B_GATGCACCAAATATGCAACGGGAA-1	T185_B	M	2_Neutrophil_IFIT2_IL1RN
T185_B_CAATAGCAGCCCGTTGAACGGGAA-1	T185_B	M	2_Neutrophil_IFIT2_IL1RN
T185_B_GCGAATGTCGACTCACAGTGAGTG-1	T185_B	M	3_Neutrophil_CXCR4-high
T185_B_AGCGATCCAGAGAGCAAGTGAGTG-1	T185_B	M	2_Neutrophil_IFIT2_IL1RN
T185_B_TTCTAAGGTAAGGCCGAGTGAGTG-1	T185_B	M	3_Neutrophil_CXCR4-high
T185_B_ATACTGGCAACCATTCAGTGAGTG-1	T185_B	M	3_Neutrophil_CXCR4-high
T185_B_AAAGCGAAGACAACTAAGTGAGTG-1	T185_B	M	2_Neutrophil_IFIT2_IL1RN
T185_B_CCGTTGTAGGACACGCAACGGGAA-1	T185_B	M	3_Neutrophil_CXCR4-high
T185_B_GTGGCTAAGATAGCCGAGTGAGTG-1	T185_B	M	3_Neutrophil_CXCR4-high
T185_B_GAATGACTCACTAATCAGTGAGTG-1	T185_B	M	2_Neutrophil_IFIT2_IL1RN
T185_B_GATAAAGCAAGCGATCAACGGGAA-1	T185_B	M	6_CD4 T cell_Naive_Stem
T185_B_ACATAGTCACCGTTTGAACGGGAA-1	T185_B	M	3_Neutrophil_CXCR4-high
T185_B_GCTATGCTCGGGCAGTAACGGGAA-1	T185_B	M	3_Neutrophil_CXCR4-high
T185_B_GGTCATTGTGAGTAATAGTGAGTG-1	T185_B	M	3_Neutrophil_CXCR4-high
T185_B_GGCATTTGTGACCTTGAGTGAGTG-1	T185_B	M	2_Neutrophil_IFIT2_IL1RN
T185_B_AGTCAGCCAAGGAATAAGTGAGTG-1	T185_B	M	2_Neutrophil_IFIT2_IL1RN
T185_B_ATAATGGTCGCCACATAACGGGAA-1	T185_B	M	3_Neutrophil_CXCR4-high
T185_B_CATTCCTTCCTCAAGCAACGGGAA-1	T185_B	M	3_Neutrophil_CXCR4-high
T185_B_CAGTGTGAGGTAATGCAGTGAGTG-1	T185_B	M	2_Neutrophil_IFIT2_IL1RN
T185_B_TAAGGCTAGACTCCTAAACGGGAA-1	T185_B	M	3_Neutrophil_CXCR4-high
T185_B_CCGTCAAGTCATCAGTAACGGGAA-1	T185_B	M	3_Neutrophil_CXCR4-high
T185_B_CGAACCAAGGGTGGGAAACGGGAA-1	T185_B	M	2_Neutrophil_IFIT2_IL1RN
T185_B_ATGGGTTAGATTGAGCAGTGAGTG-1	T185_B	M	2_Neutrophil_IFIT2_IL1RN
T185_B_CTATTGAGTTAGTTTGAACGGGAA-1	T185_B	M	2_Neutrophil_IFIT2_IL1RN
T185_B_CTGACCAGTATGGTGAAGTGAGTG-1	T185_B	M	3_Neutrophil_CXCR4-high
T185_B_TAAACCCGTTGTTCCCAACGGGAA-1	T185_B	M	2_Neutrophil_IFIT2_IL1RN
T185_B_AGCCAATAGGCTTAGGAGTGAGTG-1	T185_B	M	2_Neutrophil_IFIT2_IL1RN
T185_B_GTCCAAACACTCAATCAACGGGAA-1	T185_B	M	3_Neutrophil_CXCR4-high
T185_B_ACGGACCAGTCAACAAAGTGAGTG-1	T185_B	M	3_Neutrophil_CXCR4-high
T185_B_ACAAGGCGTACCGTTGAGTGAGTG-1	T185_B	M	2_Neutrophil_IFIT2_IL1RN
T185_B_CCTAGGTTCAATCGCCAGTGAGTG-1	T185_B	M	3_Neutrophil_CXCR4-high
T185_B_CATGAGGTCCGCCACAAGTGAGTG-1	T185_B	M	3_Neutrophil_CXCR4-high
T185_B_GCTCACCCATTCATGCAGTGAGTG-1	T185_B	M	3_Neutrophil_CXCR4-high
T185_B_GGTGTCGCAGGCTTAAAACGGGAA-1	T185_B	M	2_Neutrophil_IFIT2_IL1RN
T185_B_CCCTGTTGTAACGTTCAGTGAGTG-1	T185_B	M	2_Neutrophil_IFIT2_IL1RN
T185_B_GCTCAATGTCCAGCTAAGTGAGTG-1	T185_B	M	3_Neutrophil_CXCR4-high
T185_B_GGCATTACACGGATACAGTGAGTG-1	T185_B	M	2_Neutrophil_IFIT2_IL1RN
T185_B_GATTAGTCATCATGTCAACGGGAA-1	T185_B	M	2_Neutrophil_IFIT2_IL1RN
T185_B_CAACCGTTCAGTTAGAAGTGAGTG-1	T185_B	M	3_Neutrophil_CXCR4-high
T185_B_CACAGCAAGTCAGGCAAGTGAGTG-1	T185_B	M	2_Neutrophil_IFIT2_IL1RN
T185_B_CCGCTTACACATTGTCAGTGAGTG-1	T185_B	M	3_Neutrophil_CXCR4-high
T185_B_GATGGACGTTTCAGGTAGTGAGTG-1	T185_B	M	3_Neutrophil_CXCR4-high
T185_B_CTCAAGACACCAACAAAACGGGAA-1	T185_B	M	2_Neutrophil_IFIT2_IL1RN
T185_B_GGCAACATCCTTTGGAAACGGGAA-1	T185_B	M	2_Neutrophil_IFIT2_IL1RN
T185_B_ACTTAGAAGACAACACAGTGAGTG-1	T185_B	M	3_Neutrophil_CXCR4-high
T185_B_CTATATCAGATGCAACAACGGGAA-1	T185_B	M	3_Neutrophil_CXCR4-high
T185_B_ACTAGTCGTACGATTCAACGGGAA-1	T185_B	M	2_Neutrophil_IFIT2_IL1RN
T185_B_CTCGATCAGGTAGTTAAACGGGAA-1	T185_B	M	2_Neutrophil_IFIT2_IL1RN
T185_B_GCAAGCCAGTCACACCAGTGAGTG-1	T185_B	M	3_Neutrophil_CXCR4-high
T185_B_TTCTAAGGTGCTCCAAAGTGAGTG-1	T185_B	M	3_Neutrophil_CXCR4-high
T185_B_GGTACTGAGGCGCAACAGTGAGTG-1	T185_B	M	3_Neutrophil_CXCR4-high
T185_B_TATGATGAGAGGTTCGAGTGAGTG-1	T185_B	M	3_Neutrophil_CXCR4-high
T185_B_CAGCCAGCAATACCCTAACGGGAA-1	T185_B	M	2_Neutrophil_IFIT2_IL1RN
T185_B_GCCATTTCAATTGCGAAGTGAGTG-1	T185_B	M	2_Neutrophil_IFIT2_IL1RN
T185_B_ACTCACTCAATTAGACAGTGAGTG-1	T185_B	M	2_Neutrophil_IFIT2_IL1RN
T185_B_GGTTAAATCGTTATGTAGTGAGTG-1	T185_B	M	3_Neutrophil_CXCR4-high
T185_B_TCAAACCGTACGTTCGAGTGAGTG-1	T185_B	M	3_Neutrophil_CXCR4-high
T185_B_CGAGAGGAGTCATTCGAACGGGAA-1	T185_B	M	3_Neutrophil_CXCR4-high
T185_B_CTGGTCAGTCACACCAAGTGAGTG-1	T185_B	M	2_Neutrophil_IFIT2_IL1RN
T185_B_AACCTAAAGTCGTTCAAGTGAGTG-1	T185_B	M	3_Neutrophil_CXCR4-high
T185_B_GACATTCGTTGCTCCTAACGGGAA-1	T185_B	M	3_Neutrophil_CXCR4-high
T185_B_TCACAAGCAGCCTATTAGTGAGTG-1	T185_B	M	2_Neutrophil_IFIT2_IL1RN
T185_B_CTTTCGTTCCAAATAGAGTGAGTG-1	T185_B	M	2_Neutrophil_IFIT2_IL1RN
T185_B_TCAACTAGTATAGCGAAGTGAGTG-1	T185_B	M	2_Neutrophil_IFIT2_IL1RN
T185_B_TTCTTGCTCGCCTCGAAACGGGAA-1	T185_B	M	3_Neutrophil_CXCR4-high
T185_B_GTAACCACAAACTTGGAACGGGAA-1	T185_B	M	2_Neutrophil_IFIT2_IL1RN
T185_B_GCGATTGAGCGAATGTAGTGAGTG-1	T185_B	M	3_Neutrophil_CXCR4-high
T185_B_TCGCTTGCACTAACAGAGTGAGTG-1	T185_B	M	3_Neutrophil_CXCR4-high
T185_B_TCAAGTTTCTAATCACAACGGGAA-1	T185_B	M	2_Neutrophil_IFIT2_IL1RN
T185_B_ATTTGCAGTCAGGAACAGTGAGTG-1	T185_B	M	3_Neutrophil_CXCR4-high
T185_B_TCGCTCGAGTCACCTAAGTGAGTG-1	T185_B	M	3_Neutrophil_CXCR4-high
T185_B_GATTCAGCATGGCTAAAGTGAGTG-1	T185_B	M	2_Neutrophil_IFIT2_IL1RN
T185_B_AAACCAGGTGAGAAGGAACGGGAA-1	T185_B	M	3_Neutrophil_CXCR4-high
T185_B_GCCTGCATCCCAGTACAGTGAGTG-1	T185_B	M	2_Neutrophil_IFIT2_IL1RN
T185_B_CTACGAACATGCCTCAAGTGAGTG-1	T185_B	M	3_Neutrophil_CXCR4-high
T185_B_CGTAAAGGTCTATCTTAACGGGAA-1	T185_B	M	3_Neutrophil_CXCR4-high
T185_B_TTGGCCAGTAGGTGACAACGGGAA-1	T185_B	M	3_Neutrophil_CXCR4-high
T185_B_CTTCAACCAAGGTGTCAACGGGAA-1	T185_B	M	3_Neutrophil_CXCR4-high
T185_B_AGAAGGTCAGCCATAAAGTGAGTG-1	T185_B	M	3_Neutrophil_CXCR4-high
T185_B_AGTTCCTCAGGGCTATAACGGGAA-1	T185_B	M	2_Neutrophil_IFIT2_IL1RN
T185_B_TAACCTTAGAAGTACCAGTGAGTG-1	T185_B	M	3_Neutrophil_CXCR4-high
T185_B_TAAGCTTTCCATCCTTAGTGAGTG-1	T185_B	M	3_Neutrophil_CXCR4-high
T185_B_TCTCTATGTTCTTGAAAGTGAGTG-1	T185_B	M	3_Neutrophil_CXCR4-high
T185_B_TAACCTGTCAAGGTCGAGTGAGTG-1	T185_B	M	3_Neutrophil_CXCR4-high
T185_B_AGAGAGCAGAGGAGGTAACGGGAA-1	T185_B	M	3_Neutrophil_CXCR4-high
T185_B_ACGTAGCCAGATAACTAACGGGAA-1	T185_B	M	2_Neutrophil_IFIT2_IL1RN
T185_B_ACGGAACGTTGCGGGAAACGGGAA-1	T185_B	M	2_Neutrophil_IFIT2_IL1RN
T185_B_GATAGGTTCCTTTCTAAACGGGAA-1	T185_B	M	2_Neutrophil_IFIT2_IL1RN
T185_B_GATAGGTTCATAACCTAACGGGAA-1	T185_B	M	3_Neutrophil_CXCR4-high
T185_B_TACTAGTTCCTTAGGCAACGGGAA-1	T185_B	M	3_Neutrophil_CXCR4-high
T185_B_CGGTGCACAAGGAATAAGTGAGTG-1	T185_B	M	3_Neutrophil_CXCR4-high
T185_B_TAGCGCGCACCTAACTAGTGAGTG-1	T185_B	M	3_Neutrophil_CXCR4-high
T185_B_AATACTGAGACTCAAAAACGGGAA-1	T185_B	M	3_Neutrophil_CXCR4-high
T185_B_TATTGACTCCATAAAGAGTGAGTG-1	T185_B	M	3_Neutrophil_CXCR4-high
T185_B_TGGACAAGTCATGAAGAACGGGAA-1	T185_B	M	2_Neutrophil_IFIT2_IL1RN
T185_B_GGGAAGTAGAATGGGAAGTGAGTG-1	T185_B	M	3_Neutrophil_CXCR4-high
T185_B_GCAACTTGTGTTGCTGAGTGAGTG-1	T185_B	M	2_Neutrophil_IFIT2_IL1RN
T185_B_GGCCTTTAGCTAGATAAGTGAGTG-1	T185_B	M	3_Neutrophil_CXCR4-high
T185_B_TGCTTGATCATTAGTCAACGGGAA-1	T185_B	M	3_Neutrophil_CXCR4-high
T185_B_AAGGTATGTGGAAGCTAGTGAGTG-1	T185_B	M	3_Neutrophil_CXCR4-high
T185_B_TAGCAGGTCTAACTACAGTGAGTG-1	T185_B	M	2_Neutrophil_IFIT2_IL1RN
T185_B_TAGGCGCAGCTTAAAGAACGGGAA-1	T185_B	M	2_Neutrophil_IFIT2_IL1RN
T185_B_GAATCACAGAACCTAAAGTGAGTG-1	T185_B	M	3_Neutrophil_CXCR4-high
T185_B_CAAATCAAGTTGCAGGAGTGAGTG-1	T185_B	M	2_Neutrophil_IFIT2_IL1RN
T185_B_AACTGGGTCACAGGATAGTGAGTG-1	T185_B	M	2_Neutrophil_IFIT2_IL1RN
T185_B_CGTACGTTCCAATACTAGTGAGTG-1	T185_B	M	3_Neutrophil_CXCR4-high
T185_B_CAGCTGGCAAACCGGTAGTGAGTG-1	T185_B	M	2_Neutrophil_IFIT2_IL1RN
T185_B_TATTGACTCCCAAATTAGTGAGTG-1	T185_B	M	3_Neutrophil_CXCR4-high
T185_B_CCAGCTTAGGAAGGTAAACGGGAA-1	T185_B	M	2_Neutrophil_IFIT2_IL1RN
T185_B_CGCAGCACAGCCTATTAGTGAGTG-1	T185_B	M	2_Neutrophil_IFIT2_IL1RN
T185_B_CAGGTATAGCTGGACAAGTGAGTG-1	T185_B	M	3_Neutrophil_CXCR4-high
T185_B_TCAACCGGTGACCTTGAGTGAGTG-1	T185_B	M	2_Neutrophil_IFIT2_IL1RN
T185_B_TCTTGCTTCAAGATGCAACGGGAA-1	T185_B	M	2_Neutrophil_IFIT2_IL1RN
T185_B_TAACCAAAGTCATCATAGTGAGTG-1	T185_B	M	2_Neutrophil_IFIT2_IL1RN
T185_B_TATCTTGCAGCACGTGAGTGAGTG-1	T185_B	M	3_Neutrophil_CXCR4-high
T185_B_ACCACGTTCCAATGAAAACGGGAA-1	T185_B	M	3_Neutrophil_CXCR4-high
T185_B_AGACAAACAATGTTCCAGTGAGTG-1	T185_B	M	3_Neutrophil_CXCR4-high
T185_B_TGTTTGAGTTCGATGTAGTGAGTG-1	T185_B	M	3_Neutrophil_CXCR4-high
T185_B_ATTTGTGGTGGTTAAGAGTGAGTG-1	T185_B	M	2_Neutrophil_IFIT2_IL1RN
T185_B_ACTAGGTAGGTATAGCAACGGGAA-1	T185_B	M	3_Neutrophil_CXCR4-high
T185_B_GGGTTATAGTAAGCACAGTGAGTG-1	T185_B	M	3_Neutrophil_CXCR4-high
T185_B_ACTAGTGCAGGTGACTAACGGGAA-1	T185_B	M	3_Neutrophil_CXCR4-high
T185_B_TGAGACTAGGGAGGCAAACGGGAA-1	T185_B	M	2_Neutrophil_IFIT2_IL1RN
T185_B_TCTTAGGTCGGCTAGAAGTGAGTG-1	T185_B	M	2_Neutrophil_IFIT2_IL1RN
T185_B_GATCATGCATGGGTTAAGTGAGTG-1	T185_B	M	2_Neutrophil_IFIT2_IL1RN
T185_B_TTATGGGCAGCTGCTCAACGGGAA-1	T185_B	M	3_Neutrophil_CXCR4-high
T185_B_TAGAAAGCAATAACCGAGTGAGTG-1	T185_B	M	2_Neutrophil_IFIT2_IL1RN
T185_B_TTATGTCAGTAAGTGCAGTGAGTG-1	T185_B	M	2_Neutrophil_IFIT2_IL1RN
T185_B_ACCTCTAAGGCTTAGGAGTGAGTG-1	T185_B	M	3_Neutrophil_CXCR4-high
T185_B_TATGCATTCCCAAATTAGTGAGTG-1	T185_B	M	3_Neutrophil_CXCR4-high
T185_B_CTACGAACATCATGTCAGTGAGTG-1	T185_B	M	2_Neutrophil_IFIT2_IL1RN
T185_B_GATGACAGTAATGCCTAACGGGAA-1	T185_B	M	3_Neutrophil_CXCR4-high
T185_B_ATAGACTCAAGCTCAAAGTGAGTG-1	T185_B	M	2_Neutrophil_IFIT2_IL1RN
T185_B_TCAAACCGTAACCCATAACGGGAA-1	T185_B	M	2_Neutrophil_IFIT2_IL1RN
T185_B_AGCAGGCTCATAACCTAGTGAGTG-1	T185_B	M	2_Neutrophil_IFIT2_IL1RN
T185_B_TAGTGTGCATGCCTCAAACGGGAA-1	T185_B	M	3_Neutrophil_CXCR4-high
T185_B_CTAAGATCACGTAAATAGTGAGTG-1	T185_B	M	3_Neutrophil_CXCR4-high
T185_B_CATTGAAAGTTGCGCTAGTGAGTG-1	T185_B	M	2_Neutrophil_IFIT2_IL1RN
T185_B_GTTGGATAGACTAACAAGTGAGTG-1	T185_B	M	3_Neutrophil_CXCR4-high
T185_B_CCCACTTGTGCTTCTCAGTGAGTG-1	T185_B	M	3_Neutrophil_CXCR4-high
T185_B_CACGTTATCGCTCAACAGTGAGTG-1	T185_B	M	2_Neutrophil_IFIT2_IL1RN
T185_B_TCTTTAGCAAATAGGAAGTGAGTG-1	T185_B	M	3_Neutrophil_CXCR4-high
T185_B_CCTTCCTCATACTGAGAGTGAGTG-1	T185_B	M	3_Neutrophil_CXCR4-high
T185_B_CCCATAATCGCGTTACAACGGGAA-1	T185_B	M	2_Neutrophil_IFIT2_IL1RN
T185_B_TATCTTGCAATATGCGAGTGAGTG-1	T185_B	M	2_Neutrophil_IFIT2_IL1RN
T185_B_AGGGTGGAGGAGTCATAGTGAGTG-1	T185_B	M	3_Neutrophil_CXCR4-high
T185_B_GTAACTAAGTTGACGGAACGGGAA-1	T185_B	M	3_Neutrophil_CXCR4-high
T185_B_AGAGGAGGTCAACTACAACGGGAA-1	T185_B	M	3_Neutrophil_CXCR4-high
T185_B_TTCGTTCTCACCCTCCAACGGGAA-1	T185_B	M	2_Neutrophil_IFIT2_IL1RN
T185_B_GCTCGCTCAGGCTGTGAGTGAGTG-1	T185_B	M	2_Neutrophil_IFIT2_IL1RN
T185_B_GCCAACAAGCCTGGTTAGTGAGTG-1	T185_B	M	3_Neutrophil_CXCR4-high
T185_B_CACGCATTCAGGTTGGAGTGAGTG-1	T185_B	M	3_Neutrophil_CXCR4-high
T185_B_CCAACTGGTTCGATGTAGTGAGTG-1	T185_B	M	3_Neutrophil_CXCR4-high
T185_B_CAGCTAGAGGTTGTGGAGTGAGTG-1	T185_B	M	3_Neutrophil_CXCR4-high
T185_B_GATTGATCAAACCTGAAACGGGAA-1	T185_B	M	3_Neutrophil_CXCR4-high
T185_B_GTTGAGGTCCATCCGGAGTGAGTG-1	T185_B	M	3_Neutrophil_CXCR4-high
T185_B_TCATGAAAGCGATGGCAGTGAGTG-1	T185_B	M	2_Neutrophil_IFIT2_IL1RN
T185_B_GGCACAATCCCTCAAAAGTGAGTG-1	T185_B	M	3_Neutrophil_CXCR4-high
T185_B_GTTAGCGAGGACAACTAACGGGAA-1	T185_B	M	3_Neutrophil_CXCR4-high
T185_B_CCTTATGAGGTTATGAAACGGGAA-1	T185_B	M	2_Neutrophil_IFIT2_IL1RN
T185_B_TTTGCTGAGGAGGCCTAGTGAGTG-1	T185_B	M	3_Neutrophil_CXCR4-high
T185_B_CAAGACTAGTCATCATAACGGGAA-1	T185_B	M	3_Neutrophil_CXCR4-high
T185_B_TAGCTTGTCTAAGTCTAGTGAGTG-1	T185_B	M	2_Neutrophil_IFIT2_IL1RN
T185_B_ACATTGTTCCAACTATAGTGAGTG-1	T185_B	M	3_Neutrophil_CXCR4-high
T185_B_CTATGGGAGGTAGACTAACGGGAA-1	T185_B	M	3_Neutrophil_CXCR4-high
T185_B_TGAATGTCAACAAGTTAACGGGAA-1	T185_B	M	3_Neutrophil_CXCR4-high
T185_B_TGATCTTAGCAAACCGAGTGAGTG-1	T185_B	M	3_Neutrophil_CXCR4-high
T185_B_GCTTTGTCAAATATGCAGTGAGTG-1	T185_B	M	3_Neutrophil_CXCR4-high
T185_B_TCGTCAATCTGGAACGAGTGAGTG-1	T185_B	M	3_Neutrophil_CXCR4-high
T185_B_CGAGGAGAGGAAGCAAAGTGAGTG-1	T185_B	M	2_Neutrophil_IFIT2_IL1RN
T185_B_TGGACCAAGGAAGCCCAACGGGAA-1	T185_B	M	2_Neutrophil_IFIT2_IL1RN
T185_B_GGCTGATCATTTGGGAAGTGAGTG-1	T185_B	M	3_Neutrophil_CXCR4-high
T185_B_CCGAAAGTCCGGCTCAAGTGAGTG-1	T185_B	M	2_Neutrophil_IFIT2_IL1RN
T185_B_CGATAGCCATTCAACCAGTGAGTG-1	T185_B	M	3_Neutrophil_CXCR4-high
T185_B_ACAAGGCGTGGTTATCAGTGAGTG-1	T185_B	M	3_Neutrophil_CXCR4-high
T185_B_CTCCTAAAGCTGGGTAAGTGAGTG-1	T185_B	M	2_Neutrophil_IFIT2_IL1RN
T185_B_TACTCACCACCAGCCTAACGGGAA-1	T185_B	M	3_Neutrophil_CXCR4-high
T185_B_AGCATGGTCGCCTAGTAGTGAGTG-1	T185_B	M	3_Neutrophil_CXCR4-high
T185_B_TTGAACAAGCCTGGTTAGTGAGTG-1	T185_B	M	2_Neutrophil_IFIT2_IL1RN
T185_B_GAAGAATAGAATGGCTAACGGGAA-1	T185_B	M	3_Neutrophil_CXCR4-high
T185_B_TTCATGAGTGACATTCAACGGGAA-1	T185_B	M	3_Neutrophil_CXCR4-high
T185_B_GCTTATTAGTGGCTTCAGTGAGTG-1	T185_B	M	2_Neutrophil_IFIT2_IL1RN
T185_B_AATTACCTCGTGATGGAACGGGAA-1	T185_B	M	3_Neutrophil_CXCR4-high
T185_B_GCTTGATGTCCATCAGAGTGAGTG-1	T185_B	M	2_Neutrophil_IFIT2_IL1RN
T185_B_ATTGGCGAGTCGAAGTAGTGAGTG-1	T185_B	M	2_Neutrophil_IFIT2_IL1RN
T185_B_GATTCAGCAGAATCGCAACGGGAA-1	T185_B	M	2_Neutrophil_IFIT2_IL1RN
T185_B_CCCAACTAGCAACATAAACGGGAA-1	T185_B	M	3_Neutrophil_CXCR4-high
T185_B_GAAATACGTTAACGAGAACGGGAA-1	T185_B	M	17_AM_stressed
T185_B_TACTAGTTCGAGGTTGAACGGGAA-1	T185_B	M	3_Neutrophil_CXCR4-high
T185_B_CGTTATGTCCTAAGGGAGTGAGTG-1	T185_B	M	2_Neutrophil_IFIT2_IL1RN
T185_B_AAGTTGTCATCACTCGAGTGAGTG-1	T185_B	M	3_Neutrophil_CXCR4-high
T185_B_CTGACCAGTAGCCAAAAACGGGAA-1	T185_B	M	3_Neutrophil_CXCR4-high
T185_B_CTTCAACCACTAGCGGAACGGGAA-1	T185_B	M	3_Neutrophil_CXCR4-high
T185_B_AGTAACCAGCCCGTTGAACGGGAA-1	T185_B	M	3_Neutrophil_CXCR4-high
T185_B_GGTACGTCAATTAGGTAGTGAGTG-1	T185_B	M	3_Neutrophil_CXCR4-high
T185_B_GACTTGCTCTTTGGTGAACGGGAA-1	T185_B	M	2_Neutrophil_IFIT2_IL1RN
T185_B_TCCACCCTCAATCCTGAGTGAGTG-1	T185_B	M	3_Neutrophil_CXCR4-high
T185_B_ACAACCTGTAATGTCCAACGGGAA-1	T185_B	M	3_Neutrophil_CXCR4-high
T185_B_ATACCCGGTAAACTGGAGTGAGTG-1	T185_B	M	3_Neutrophil_CXCR4-high
T185_B_GTATACTTCCTTAGATAGTGAGTG-1	T185_B	M	3_Neutrophil_CXCR4-high
T185_B_AGCATCCTCAGCACAGAGTGAGTG-1	T185_B	M	3_Neutrophil_CXCR4-high
T185_B_AGACTCCTCGACCCATAGTGAGTG-1	T185_B	M	3_Neutrophil_CXCR4-high
T185_B_GTTAGGCCATCACTCGAACGGGAA-1	T185_B	M	3_Neutrophil_CXCR4-high
T185_B_TGTCAGGAGGATTATGAGTGAGTG-1	T185_B	M	2_Neutrophil_IFIT2_IL1RN
T185_B_GCTCCTGAGGCGAGTCAACGGGAA-1	T185_B	M	3_Neutrophil_CXCR4-high
T185_B_ACAAGTATCCTCAAGCAACGGGAA-1	T185_B	M	3_Neutrophil_CXCR4-high
T185_B_TTTATGGGTATTTGTGAGTGAGTG-1	T185_B	M	3_Neutrophil_CXCR4-high
T185_B_CCTAACGGTTCGAATCAACGGGAA-1	T185_B	M	3_Neutrophil_CXCR4-high
T185_B_GTTTATCAGGAACTTAAGTGAGTG-1	T185_B	M	3_Neutrophil_CXCR4-high
T185_B_AAGGCTTAGGTCACTCAACGGGAA-1	T185_B	M	2_Neutrophil_IFIT2_IL1RN
T185_B_AACTGGCCAGCCATTTAACGGGAA-1	T185_B	M	3_Neutrophil_CXCR4-high
T185_B_GGAATCTAGAATGGGAAGTGAGTG-1	T185_B	M	2_Neutrophil_IFIT2_IL1RN
T185_B_CCTAGGTTCGGTTCCGAGTGAGTG-1	T185_B	M	2_Neutrophil_IFIT2_IL1RN
T185_B_GCTTACATCCTTTCTAAACGGGAA-1	T185_B	M	3_Neutrophil_CXCR4-high
T185_B_GCAATTAAGGGTTTCCAACGGGAA-1	T185_B	M	2_Neutrophil_IFIT2_IL1RN
T185_B_AGGCGCTAGGTTAGACAACGGGAA-1	T185_B	M	3_Neutrophil_CXCR4-high
T185_B_AAACTGGGTATGGGACAACGGGAA-1	T185_B	M	3_Neutrophil_CXCR4-high
T185_B_TAGGAGGCAAAGACCCAACGGGAA-1	T185_B	M	3_Neutrophil_CXCR4-high
T185_B_CTATGAGCAACATGATAGTGAGTG-1	T185_B	M	2_Neutrophil_IFIT2_IL1RN
T185_B_ATCGATTTCATGCGTCAGTGAGTG-1	T185_B	M	3_Neutrophil_CXCR4-high
T185_B_GCAGTTTGTATTACCAAACGGGAA-1	T185_B	M	3_Neutrophil_CXCR4-high
T185_B_GGTTTAGCATAGCGACAACGGGAA-1	T185_B	M	2_Neutrophil_IFIT2_IL1RN
T185_B_ACCTCCCTCCATCCTTAGTGAGTG-1	T185_B	M	3_Neutrophil_CXCR4-high
T185_B_GGTTAATCAATATGGTAACGGGAA-1	T185_B	M	2_Neutrophil_IFIT2_IL1RN
T185_B_CTAACCGGTTCGGTCAAACGGGAA-1	T185_B	M	3_Neutrophil_CXCR4-high
T185_B_CCCGTAAGTCAATTCAAACGGGAA-1	T185_B	M	3_Neutrophil_CXCR4-high
T185_B_CAGATAATCTAATCGTAACGGGAA-1	T185_B	M	2_Neutrophil_IFIT2_IL1RN
T185_B_CATGAAGGTGGCTTTGAACGGGAA-1	T185_B	M	25_AM_RSRP1_NRAMP1
T185_B_GTTGTCCAGCGCTTACAACGGGAA-1	T185_B	M	3_Neutrophil_CXCR4-high
T185_B_CAACCAACACATAAACAGTGAGTG-1	T185_B	M	2_Neutrophil_IFIT2_IL1RN
T185_B_AACTGGGTCTTTGGATAGTGAGTG-1	T185_B	M	2_Neutrophil_IFIT2_IL1RN
T185_B_GGGATAAAGGAAACTCAACGGGAA-1	T185_B	M	3_Neutrophil_CXCR4-high
T185_B_CAGGCGAGTGCAATAGAGTGAGTG-1	T185_B	M	2_Neutrophil_IFIT2_IL1RN
T185_B_TTTCATGCATGACCAAAACGGGAA-1	T185_B	M	3_Neutrophil_CXCR4-high
T185_B_AACTCGCTCCAGAACGAGTGAGTG-1	T185_B	M	3_Neutrophil_CXCR4-high
T185_B_GAGTAATGTGGTTAAGAGTGAGTG-1	T185_B	M	3_Neutrophil_CXCR4-high
T185_B_GTTTATCAGACTGAGTAACGGGAA-1	T185_B	M	16_AM_IFN-responsive
T185_B_GTTTGGTGTCAAAGGCAACGGGAA-1	T185_B	M	2_Neutrophil_IFIT2_IL1RN
T185_B_TTCCTCGTCCGCCATGAGTGAGTG-1	T185_B	M	3_Neutrophil_CXCR4-high
T185_B_AGTGACCCAATATGCGAGTGAGTG-1	T185_B	M	2_Neutrophil_IFIT2_IL1RN
T185_B_ACACAAGGTGATAAACAGTGAGTG-1	T185_B	M	2_Neutrophil_IFIT2_IL1RN
T185_B_TCCAAGTGTGTCCAGCAGTGAGTG-1	T185_B	M	3_Neutrophil_CXCR4-high
T185_B_GCAACTTGTCATCATAAACGGGAA-1	T185_B	M	2_Neutrophil_IFIT2_IL1RN
T185_B_ACTTAGAAGGTAAGCTAACGGGAA-1	T185_B	M	3_Neutrophil_CXCR4-high
T185_B_AGTGATGGTAGGTGACAGTGAGTG-1	T185_B	M	2_Neutrophil_IFIT2_IL1RN
T185_B_GATGGCTCAGCTCGAGAACGGGAA-1	T185_B	M	2_Neutrophil_IFIT2_IL1RN
T185_B_AGCGGCTAGAGGTTTAAACGGGAA-1	T185_B	M	3_Neutrophil_CXCR4-high
T185_B_GCTTATTAGGTTAGCGAACGGGAA-1	T185_B	M	3_Neutrophil_CXCR4-high
T185_B_TACGGGTCACCACATTAGTGAGTG-1	T185_B	M	2_Neutrophil_IFIT2_IL1RN
T185_B_TAGTTGTTCGTTGCACAGTGAGTG-1	T185_B	M	3_Neutrophil_CXCR4-high
T185_B_TGCATCCAGATGCTAAAACGGGAA-1	T185_B	M	3_Neutrophil_CXCR4-high
T185_B_GTTCGGGCATGTGGCGAGTGAGTG-1	T185_B	M	2_Neutrophil_IFIT2_IL1RN
T185_B_CTTGACTCAGCTCGCTAACGGGAA-1	T185_B	M	2_Neutrophil_IFIT2_IL1RN
T185_B_GATTCGCTCGAAGGCCAGTGAGTG-1	T185_B	M	3_Neutrophil_CXCR4-high
T185_B_ACAGCCGCATTTGGCTAGTGAGTG-1	T185_B	M	3_Neutrophil_CXCR4-high
T185_B_GGGACTCAGCGAATCGAACGGGAA-1	T185_B	M	3_Neutrophil_CXCR4-high
T185_B_TCCCGCAAGATGATTGAACGGGAA-1	T185_B	M	3_Neutrophil_CXCR4-high
T185_B_TTAAGGATCAGGCAATAACGGGAA-1	T185_B	M	17_AM_stressed
T185_B_TGCAGCAAGCTATCCAAACGGGAA-1	T185_B	M	3_Neutrophil_CXCR4-high
T185_B_TATGTCCCATAGGCGTAACGGGAA-1	T185_B	M	3_Neutrophil_CXCR4-high
T185_B_TGTATTGGTTTGCAACAGTGAGTG-1	T185_B	M	17_AM_stressed
T185_B_TGCTATTAGGGTTTCCAACGGGAA-1	T185_B	M	2_Neutrophil_IFIT2_IL1RN
T185_B_TTGAGTAAGATGGATCAACGGGAA-1	T185_B	M	2_Neutrophil_IFIT2_IL1RN
T185_B_TGAGGTCCAAACGGTCAGTGAGTG-1	T185_B	M	3_Neutrophil_CXCR4-high
T185_B_GGACATAGTTAGCGGGAGTGAGTG-1	T185_B	M	2_Neutrophil_IFIT2_IL1RN
T185_B_CAAACTTTCTGTCAATAGTGAGTG-1	T185_B	M	2_Neutrophil_IFIT2_IL1RN
T185_B_ACTTCCCGTTAACGAGAGTGAGTG-1	T185_B	M	3_Neutrophil_CXCR4-high
T185_B_TCACTTTGTTTCACCCAGTGAGTG-1	T185_B	M	3_Neutrophil_CXCR4-high
T185_B_CGGGATGGTGGCGTAGAACGGGAA-1	T185_B	M	2_Neutrophil_IFIT2_IL1RN
T185_B_GCTATTAGTATTTGTGAACGGGAA-1	T185_B	M	2_Neutrophil_IFIT2_IL1RN
T185_B_GCCATTTCAAACTGGCAGTGAGTG-1	T185_B	M	3_Neutrophil_CXCR4-high
T185_B_TGCATCCAGATATTGGAACGGGAA-1	T185_B	M	3_Neutrophil_CXCR4-high
T185_B_AAGCATGGTGAACGACAGTGAGTG-1	T185_B	M	3_Neutrophil_CXCR4-high
T185_B_ACCCGCTCAATCGTGAAGTGAGTG-1	T185_B	M	2_Neutrophil_IFIT2_IL1RN
T185_B_TCTACCTTCAAGGTACAACGGGAA-1	T185_B	M	3_Neutrophil_CXCR4-high
T185_B_TGATTCAGTAACTACCAGTGAGTG-1	T185_B	M	3_Neutrophil_CXCR4-high
T185_B_TTCCATTGTGATGCAAAACGGGAA-1	T185_B	M	3_Neutrophil_CXCR4-high
T185_B_GATGACAGTAACCTTAAGTGAGTG-1	T185_B	M	3_Neutrophil_CXCR4-high
T185_B_CATCCTTTCATGCCTAAGTGAGTG-1	T185_B	M	3_Neutrophil_CXCR4-high
T185_B_TTTCATCGTCCATCCTAACGGGAA-1	T185_B	M	3_Neutrophil_CXCR4-high
T185_B_CGTAAGTAGACTCAAAAGTGAGTG-1	T185_B	M	2_Neutrophil_IFIT2_IL1RN
T185_B_CATCCTGCAATGTTCCAACGGGAA-1	T185_B	M	2_Neutrophil_IFIT2_IL1RN
T185_B_AGCTACCTCCACTAATAGTGAGTG-1	T185_B	M	2_Neutrophil_IFIT2_IL1RN
T185_B_TGCATGACAGCTAAGCAACGGGAA-1	T185_B	M	3_Neutrophil_CXCR4-high
T185_B_TGTAATGAGTCATGAAAACGGGAA-1	T185_B	M	3_Neutrophil_CXCR4-high
T185_B_CTACCAGGTTCCTTTGAACGGGAA-1	T185_B	M	3_Neutrophil_CXCR4-high
T185_B_TATGGTGCATGGCGCAAGTGAGTG-1	T185_B	M	3_Neutrophil_CXCR4-high
T185_B_CAATACTTCAGCACGAAACGGGAA-1	T185_B	M	3_Neutrophil_CXCR4-high
T185_B_CCCACCTTCGCCTAGTAACGGGAA-1	T185_B	M	3_Neutrophil_CXCR4-high
T185_B_CGTCCATAGGACAAGAAACGGGAA-1	T185_B	M	3_Neutrophil_CXCR4-high
T185_B_ATACCTGTCAATGTGAAGTGAGTG-1	T185_B	M	2_Neutrophil_IFIT2_IL1RN
T185_B_GAGCTGGGTAATGCGAAGTGAGTG-1	T185_B	M	3_Neutrophil_CXCR4-high
T185_B_GTCATTGTCATGAATGAACGGGAA-1	T185_B	M	2_Neutrophil_IFIT2_IL1RN
T185_B_ACACCAACATTGGGTAAACGGGAA-1	T185_B	M	2_Neutrophil_IFIT2_IL1RN
T185_B_TATTCCTGTCCACAATAACGGGAA-1	T185_B	M	2_Neutrophil_IFIT2_IL1RN
T185_B_AGGCTTGAGGAAACTCAACGGGAA-1	T185_B	M	3_Neutrophil_CXCR4-high
T185_B_AAGCCTGAGGATCCCTAACGGGAA-1	T185_B	M	3_Neutrophil_CXCR4-high
T185_B_ACAGGTAGTATTGCGTAGTGAGTG-1	T185_B	M	3_Neutrophil_CXCR4-high
T185_B_TTAGCCGGTGCTCCAAAGTGAGTG-1	T185_B	M	2_Neutrophil_IFIT2_IL1RN
T185_B_GTTTATCAGCAAATCAAGTGAGTG-1	T185_B	M	3_Neutrophil_CXCR4-high
T185_B_TGACATAAGACCAGGCAGTGAGTG-1	T185_B	M	2_Neutrophil_IFIT2_IL1RN
T185_B_AGATTGATCCCAAATTAACGGGAA-1	T185_B	M	2_Neutrophil_IFIT2_IL1RN
T185_B_TACGCAACAGGTCAACAGTGAGTG-1	T185_B	M	2_Neutrophil_IFIT2_IL1RN
T185_B_AAGGTTGGTTCACCTCAACGGGAA-1	T185_B	M	3_Neutrophil_CXCR4-high
T185_B_GCTATCCAGACCTTTGAGTGAGTG-1	T185_B	M	3_Neutrophil_CXCR4-high
T185_B_ATGAGGAAGTTGCAGGAACGGGAA-1	T185_B	M	3_Neutrophil_CXCR4-high
T185_B_GCTCACTAGATTCGTTAGTGAGTG-1	T185_B	M	3_Neutrophil_CXCR4-high
T185_B_ATGCGCAAGAGGCGTCAACGGGAA-1	T185_B	M	3_Neutrophil_CXCR4-high
T185_B_CAGATAATCCTCAATGAGTGAGTG-1	T185_B	M	2_Neutrophil_IFIT2_IL1RN
T185_B_GGTTTGTGTGCACAAAAACGGGAA-1	T185_B	M	3_Neutrophil_CXCR4-high
T185_B_CCCATAGGTCGTAACTAACGGGAA-1	T185_B	M	3_Neutrophil_CXCR4-high
T185_B_TTATGTCAGCAAACTAAGTGAGTG-1	T185_B	M	3_Neutrophil_CXCR4-high
T185_B_TCTAATCAGTTTCCAGAACGGGAA-1	T185_B	M	3_Neutrophil_CXCR4-high
T185_B_TTATCACAGGGTTAACAACGGGAA-1	T185_B	M	2_Neutrophil_IFIT2_IL1RN
T185_B_GCAAATATCTAATCGTAACGGGAA-1	T185_B	M	16_AM_IFN-responsive
T185_B_AATAGCATCGAGCTAGAGTGAGTG-1	T185_B	M	3_Neutrophil_CXCR4-high
T185_B_ACTTAGGCACATAGATAGTGAGTG-1	T185_B	M	3_Neutrophil_CXCR4-high
T185_B_TCAATTGGTCTACCTCAACGGGAA-1	T185_B	M	2_Neutrophil_IFIT2_IL1RN
T185_B_CAATGTTTCAAGCTCCAGTGAGTG-1	T185_B	M	3_Neutrophil_CXCR4-high
T185_B_ACTAAGTCACGCAATAAGTGAGTG-1	T185_B	M	3_Neutrophil_CXCR4-high
T185_B_AACTAAGTCCAAAGGTAACGGGAA-1	T185_B	M	2_Neutrophil_IFIT2_IL1RN
T185_B_TCAATGGCAGCTAAGCAACGGGAA-1	T185_B	M	3_Neutrophil_CXCR4-high
T185_B_ATAGAAGCACTCAATCAACGGGAA-1	T185_B	M	3_Neutrophil_CXCR4-high
T185_B_CCCATTCGTTAAGGCAAGTGAGTG-1	T185_B	M	3_Neutrophil_CXCR4-high
T185_B_GCAGGTTCAAGGTGCTAGTGAGTG-1	T185_B	M	3_Neutrophil_CXCR4-high
T185_B_CGCACATTCATGGTCCAACGGGAA-1	T185_B	M	3_Neutrophil_CXCR4-high
T185_B_GGGATGACAGCTCGAGAGTGAGTG-1	T185_B	M	3_Neutrophil_CXCR4-high
T185_B_ACTTCAAGTGCACAAAAGTGAGTG-1	T185_B	M	2_Neutrophil_IFIT2_IL1RN
T185_B_CATCCTGCAGCACTAAAACGGGAA-1	T185_B	M	2_Neutrophil_IFIT2_IL1RN
T185_B_GCACAAAGTATTGTCAAACGGGAA-1	T185_B	M	3_Neutrophil_CXCR4-high
T185_B_CTTTAGGTCACTATGTAACGGGAA-1	T185_B	M	3_Neutrophil_CXCR4-high
T185_B_GTAACCACACGATTAGAACGGGAA-1	T185_B	M	3_Neutrophil_CXCR4-high
T185_B_ATGTCAAAGTGATTAGAGTGAGTG-1	T185_B	M	3_Neutrophil_CXCR4-high
T185_B_AAAGGCAAGTTATCCGAGTGAGTG-1	T185_B	M	3_Neutrophil_CXCR4-high
T185_B_GTTGCGCGTATATTCGAGTGAGTG-1	T185_B	M	3_Neutrophil_CXCR4-high
T185_B_TATCGAGCATTACTCAAGTGAGTG-1	T185_B	M	2_Neutrophil_IFIT2_IL1RN
T185_B_ATCAGCACATTTGTTGAACGGGAA-1	T185_B	M	2_Neutrophil_IFIT2_IL1RN
T185_B_CTTAGTGTCACTGTCAAACGGGAA-1	T185_B	M	3_Neutrophil_CXCR4-high
T185_B_AGTTGCCTCATTGAGAAACGGGAA-1	T185_B	M	3_Neutrophil_CXCR4-high
T185_B_ATACTGTTCCCTCAAAAGTGAGTG-1	T185_B	M	2_Neutrophil_IFIT2_IL1RN
T185_B_GAATAACGTGATTACCAGTGAGTG-1	T185_B	M	2_Neutrophil_IFIT2_IL1RN
T185_B_TTAACCGTCCCTCGCTAACGGGAA-1	T185_B	M	2_Neutrophil_IFIT2_IL1RN
T185_B_GCTGTAACAGGGATGAAGTGAGTG-1	T185_B	M	3_Neutrophil_CXCR4-high
T185_B_ACCCAACTCCTTTAGGAACGGGAA-1	T185_B	M	2_Neutrophil_IFIT2_IL1RN
T185_B_TTATGTCAGTCAACTTAACGGGAA-1	T185_B	M	3_Neutrophil_CXCR4-high
T185_B_AGAAAGGTCACAAAGCAGTGAGTG-1	T185_B	M	2_Neutrophil_IFIT2_IL1RN
T185_B_ATTTACGGTTTCACCCAGTGAGTG-1	T185_B	M	3_Neutrophil_CXCR4-high
T185_B_ATGGCAGTCCTTTCGTAACGGGAA-1	T185_B	M	3_Neutrophil_CXCR4-high
T185_B_GGCTTATGTGGGTGTGAACGGGAA-1	T185_B	M	3_Neutrophil_CXCR4-high
T185_B_AGCAGGCTCATCCAGCAACGGGAA-1	T185_B	M	3_Neutrophil_CXCR4-high
T185_B_AACGGTTAGTGATTAGAGTGAGTG-1	T185_B	M	3_Neutrophil_CXCR4-high
T185_B_TGTTCCTTCTTGAAAGAGTGAGTG-1	T185_B	M	3_Neutrophil_CXCR4-high
T185_B_ATTGAGCAGCGGCTTTAGTGAGTG-1	T185_B	M	3_Neutrophil_CXCR4-high
T185_B_GATGGCTCAAACAATCAGTGAGTG-1	T185_B	M	2_Neutrophil_IFIT2_IL1RN
T185_B_CGCTACTAGATGCAACAGTGAGTG-1	T185_B	M	3_Neutrophil_CXCR4-high
T185_B_GTTGCATGTCTCAGCAAGTGAGTG-1	T185_B	M	3_Neutrophil_CXCR4-high
T185_B_CGAATATCATAAGTCGAACGGGAA-1	T185_B	M	3_Neutrophil_CXCR4-high
T185_B_CTTAGTGTCCAGGAATAACGGGAA-1	T185_B	M	2_Neutrophil_IFIT2_IL1RN
T185_B_TCACCCACAGCTTAAGAGTGAGTG-1	T185_B	M	2_Neutrophil_IFIT2_IL1RN
T185_B_GCCATAACACCTGGTCAGTGAGTG-1	T185_B	M	3_Neutrophil_CXCR4-high
T185_B_CGAATATCATACTTCAAGTGAGTG-1	T185_B	M	2_Neutrophil_IFIT2_IL1RN
T185_B_ACAAGGCGTTGTTTGAAGTGAGTG-1	T185_B	M	25_AM_RSRP1_NRAMP1
T185_B_AGTAGGCGTACGGGCAAGTGAGTG-1	T185_B	M	16_AM_IFN-responsive
T185_B_AAAGCCTAGGATGCATAGTGAGTG-1	T185_B	M	2_Neutrophil_IFIT2_IL1RN
T185_B_TAGCCTATCAATTTGCAACGGGAA-1	T185_B	M	16_AM_IFN-responsive
T185_B_GAGCTGGGTGAGAAGGAACGGGAA-1	T185_B	M	3_Neutrophil_CXCR4-high
T185_B_GTGAGTTAGTCAAACAAGTGAGTG-1	T185_B	M	2_Neutrophil_IFIT2_IL1RN
T185_B_GCGATAAGTAATGGTGAGTGAGTG-1	T185_B	M	2_Neutrophil_IFIT2_IL1RN
T185_B_GTATTACTCAAGCGATAACGGGAA-1	T185_B	M	3_Neutrophil_CXCR4-high
T185_B_TAGTGATCAGCCATTTAGTGAGTG-1	T185_B	M	2_Neutrophil_IFIT2_IL1RN
T185_B_TATTTGCAGCAACATAAGTGAGTG-1	T185_B	M	3_Neutrophil_CXCR4-high
T185_B_AAGGCCGGTAGTAACGAGTGAGTG-1	T185_B	M	3_Neutrophil_CXCR4-high
T185_B_ATAGGCTAGCGGGACTAACGGGAA-1	T185_B	M	3_Neutrophil_CXCR4-high
T185_B_GACCCAAAGACTAACAAACGGGAA-1	T185_B	M	2_Neutrophil_IFIT2_IL1RN
T185_B_GGTTTACGTTTCAGGTAACGGGAA-1	T185_B	M	3_Neutrophil_CXCR4-high
T185_B_GTAGGCGGTAAACTGGAGTGAGTG-1	T185_B	M	3_Neutrophil_CXCR4-high
T185_B_TAAGGTTCATCACTCGAACGGGAA-1	T185_B	M	2_Neutrophil_IFIT2_IL1RN
T185_B_ATGGATGGTTCACCAGAACGGGAA-1	T185_B	M	3_Neutrophil_CXCR4-high
T185_B_CAACCGTTCGTTATGTAACGGGAA-1	T185_B	M	3_Neutrophil_CXCR4-high
T185_B_TATGGTGCAGCTAGCGAACGGGAA-1	T185_B	M	16_AM_IFN-responsive
T185_B_GCTCGCTCACGGTACGAGTGAGTG-1	T185_B	M	3_Neutrophil_CXCR4-high
T185_B_TAGCCTTCACCTCGACAGTGAGTG-1	T185_B	M	2_Neutrophil_IFIT2_IL1RN
T185_B_ACCCAACTCCGGCTCAAGTGAGTG-1	T185_B	M	2_Neutrophil_IFIT2_IL1RN
T185_B_TCGATAAAGGTTGTGGAACGGGAA-1	T185_B	M	3_Neutrophil_CXCR4-high
T185_B_CCAATTTAGGTGTCCTAACGGGAA-1	T185_B	M	2_Neutrophil_IFIT2_IL1RN
T185_B_GAGGTTTAGAAGTAGGAGTGAGTG-1	T185_B	M	3_Neutrophil_CXCR4-high
T185_B_TAGCTTGTCCTCACGGAGTGAGTG-1	T185_B	M	3_Neutrophil_CXCR4-high
T185_B_CCTCATCGTTACTTCTAGTGAGTG-1	T185_B	M	3_Neutrophil_CXCR4-high
T185_B_CTGTTAAGTACGCACCAGTGAGTG-1	T185_B	M	3_Neutrophil_CXCR4-high
T185_B_ATTTGGTTCGCGTTACAACGGGAA-1	T185_B	M	3_Neutrophil_CXCR4-high
T185_B_ATTCAGTTCAGGTTAAAGTGAGTG-1	T185_B	M	25_AM_RSRP1_NRAMP1
T185_B_GAGTGACGTAGCGGATAACGGGAA-1	T185_B	M	2_Neutrophil_IFIT2_IL1RN
T185_B_GGCAATAGTAATGTCCAGTGAGTG-1	T185_B	M	25_AM_RSRP1_NRAMP1
T185_B_TCCAGCTAGAAGTAGGAGTGAGTG-1	T185_B	M	2_Neutrophil_IFIT2_IL1RN
T185_B_ACGGATTAGGGAGGATAGTGAGTG-1	T185_B	M	3_Neutrophil_CXCR4-high
T185_B_TTCAGGACATTCATGCAGTGAGTG-1	T185_B	M	3_Neutrophil_CXCR4-high
T185_B_CCATGGTTCGAACCTCAACGGGAA-1	T185_B	M	3_Neutrophil_CXCR4-high
T185_B_CCCAACTAGAATGGCTAACGGGAA-1	T185_B	M	3_Neutrophil_CXCR4-high
T185_B_CCATTAGTCTATCTGGAACGGGAA-1	T185_B	M	3_Neutrophil_CXCR4-high
T185_B_GCTGCTCCAGACTCAAAACGGGAA-1	T185_B	M	2_Neutrophil_IFIT2_IL1RN
T185_B_CGATATGCACATGAATAGTGAGTG-1	T185_B	M	2_Neutrophil_IFIT2_IL1RN
T185_B_CTGAGTCTCACAGATAAGTGAGTG-1	T185_B	M	3_Neutrophil_CXCR4-high
T185_B_GAACGGCTCAATCCTGAACGGGAA-1	T185_B	M	3_Neutrophil_CXCR4-high
T185_B_GACAATATCCCATAGCAGTGAGTG-1	T185_B	M	3_Neutrophil_CXCR4-high
T185_B_TGGCTACTCAGTAGGTAACGGGAA-1	T185_B	M	3_Neutrophil_CXCR4-high
T185_B_CAGGTTACAACAGCTAAGTGAGTG-1	T185_B	M	1_AM_IFI27
T185_B_ATGGGTTAGTCTAACTAACGGGAA-1	T185_B	M	2_Neutrophil_IFIT2_IL1RN
T185_B_CTTAGAGCATTGGGTAAGTGAGTG-1	T185_B	M	2_Neutrophil_IFIT2_IL1RN
T185_B_GTTACCGGTGACACAAAACGGGAA-1	T185_B	M	3_Neutrophil_CXCR4-high
T185_B_ATTGAGTCATCCGTCAAGTGAGTG-1	T185_B	M	2_Neutrophil_IFIT2_IL1RN
T185_B_CTTAACGTCAAACTTCAACGGGAA-1	T185_B	M	2_Neutrophil_IFIT2_IL1RN
T185_B_ACATTACTCTTAATGCAACGGGAA-1	T185_B	M	2_Neutrophil_IFIT2_IL1RN
T185_B_GATCATAAGAGGTTCGAGTGAGTG-1	T185_B	M	3_Neutrophil_CXCR4-high
T185_B_ATGAGGTTCCCTCGTCAACGGGAA-1	T185_B	M	3_Neutrophil_CXCR4-high
T185_B_CACGTTATCGGTAAGTAGTGAGTG-1	T185_B	M	2_Neutrophil_IFIT2_IL1RN
T185_B_ACCACAACAATGTGGCAGTGAGTG-1	T185_B	M	2_Neutrophil_IFIT2_IL1RN
T185_B_TGCCTCCTCTGGCTACAACGGGAA-1	T185_B	M	2_Neutrophil_IFIT2_IL1RN
T185_B_CGATTTAGTATGTTGCAGTGAGTG-1	T185_B	M	2_Neutrophil_IFIT2_IL1RN
T185_B_TTAGTTGGTAACGGGTAACGGGAA-1	T185_B	M	3_Neutrophil_CXCR4-high
T185_B_TTACTTGCATGGCTAAAGTGAGTG-1	T185_B	M	3_Neutrophil_CXCR4-high
T185_B_TTAGAGCAGAAAGGCAAACGGGAA-1	T185_B	M	2_Neutrophil_IFIT2_IL1RN
T185_B_ATTTGTCAGGTCAAGTAGTGAGTG-1	T185_B	M	3_Neutrophil_CXCR4-high
T185_B_GGAACCGGTGTCCAATAGTGAGTG-1	T185_B	M	3_Neutrophil_CXCR4-high
T185_B_AGACCCGCAAACCGTAAGTGAGTG-1	T185_B	M	2_Neutrophil_IFIT2_IL1RN
T185_B_ATGTTAGAGGCTTTATAACGGGAA-1	T185_B	M	3_Neutrophil_CXCR4-high
T185_B_AAGCGGCTCCTTTCGTAGTGAGTG-1	T185_B	M	3_Neutrophil_CXCR4-high
T185_B_AGAAATGCAAGGCCTGAACGGGAA-1	T185_B	M	2_Neutrophil_IFIT2_IL1RN
T185_B_GAATTGATCTTGAAGAAGTGAGTG-1	T185_B	M	3_Neutrophil_CXCR4-high
T185_B_TCACTGTCAATGGCCGAGTGAGTG-1	T185_B	M	2_Neutrophil_IFIT2_IL1RN
T185_B_GTTACCGGTGAGTAATAGTGAGTG-1	T185_B	M	3_Neutrophil_CXCR4-high
T185_B_CCTAAGGAGCCTTAATAGTGAGTG-1	T185_B	M	2_Neutrophil_IFIT2_IL1RN
T185_B_CTCGCTTGTCACTAGTAACGGGAA-1	T185_B	M	3_Neutrophil_CXCR4-high
T185_B_ACATTACTCGTAAAGCAGTGAGTG-1	T185_B	M	2_Neutrophil_IFIT2_IL1RN
T185_B_ACAGCCGCACGTAATGAACGGGAA-1	T185_B	M	2_Neutrophil_IFIT2_IL1RN
T185_B_TCGTTAAGTCATCAGTAGTGAGTG-1	T185_B	M	3_Neutrophil_CXCR4-high
T185_B_ACTCCCACAACAAAGAAACGGGAA-1	T185_B	M	3_Neutrophil_CXCR4-high
T185_B_GTCCTCACATCACTCGAACGGGAA-1	T185_B	M	2_Neutrophil_IFIT2_IL1RN
T185_B_AGTGCAAGTTGTTTAGAGTGAGTG-1	T185_B	M	3_Neutrophil_CXCR4-high
T185_B_TAAAGGGAGGCGCAACAGTGAGTG-1	T185_B	M	2_Neutrophil_IFIT2_IL1RN
T185_B_GGTGTTTGTACGCACCAGTGAGTG-1	T185_B	M	3_Neutrophil_CXCR4-high
T185_B_AGGAACCGTACAGCAAAGTGAGTG-1	T185_B	M	3_Neutrophil_CXCR4-high
T185_B_TATTGCAGTTGCCTGAAGTGAGTG-1	T185_B	M	3_Neutrophil_CXCR4-high
T185_B_CGCCATCCAACAAAGAAACGGGAA-1	T185_B	M	2_Neutrophil_IFIT2_IL1RN
T185_B_AACCTTTAGCTAAGTAAACGGGAA-1	T185_B	M	2_Neutrophil_IFIT2_IL1RN
T185_B_TTGCGGGCAAGCCTAAAACGGGAA-1	T185_B	M	3_Neutrophil_CXCR4-high
T185_B_GATTGTGCAAATACCGAACGGGAA-1	T185_B	M	3_Neutrophil_CXCR4-high
T185_B_ATCGTGCTCGTAACCCAGTGAGTG-1	T185_B	M	3_Neutrophil_CXCR4-high
T185_B_TCGCGGACACGTAAATAACGGGAA-1	T185_B	M	2_Neutrophil_IFIT2_IL1RN
T185_B_CTATGGCTCAACCAAAAGTGAGTG-1	T185_B	M	3_Neutrophil_CXCR4-high
T185_B_GCTCAGGCAGCACTAAAACGGGAA-1	T185_B	M	3_Neutrophil_CXCR4-high
T185_B_AACTGGGTCACAAACAAACGGGAA-1	T185_B	M	2_Neutrophil_IFIT2_IL1RN
T185_B_ACGCCCATCGTTGCACAACGGGAA-1	T185_B	M	3_Neutrophil_CXCR4-high
T185_B_TGAACCTGTCATTACAAGTGAGTG-1	T185_B	M	2_Neutrophil_IFIT2_IL1RN
T185_B_CTAACAGCAAGCTATGAGTGAGTG-1	T185_B	M	3_Neutrophil_CXCR4-high
T185_B_TATGTCCCAGCTAGCGAACGGGAA-1	T185_B	M	2_Neutrophil_IFIT2_IL1RN
T185_B_CACTTGATCTCTATGGAACGGGAA-1	T185_B	M	3_Neutrophil_CXCR4-high
T185_B_TCACGTTCATTTCATGAACGGGAA-1	T185_B	M	2_Neutrophil_IFIT2_IL1RN
T185_B_ACAGTTGCAACTTAGGAGTGAGTG-1	T185_B	M	2_Neutrophil_IFIT2_IL1RN
T185_B_ACCTCATCAAGGAATAAGTGAGTG-1	T185_B	M	2_Neutrophil_IFIT2_IL1RN
T185_B_AAACGTTCAAGTTTCCAACGGGAA-1	T185_B	M	3_Neutrophil_CXCR4-high
T185_B_CTACCAGGTGGAAGCTAACGGGAA-1	T185_B	M	3_Neutrophil_CXCR4-high
T185_B_AGACTCACAAGCTATGAACGGGAA-1	T185_B	M	3_Neutrophil_CXCR4-high
T185_B_GGCGCTTGTTCTCAAAAACGGGAA-1	T185_B	M	2_Neutrophil_IFIT2_IL1RN
T185_B_CCCTGGATCGAGCTAGAACGGGAA-1	T185_B	M	2_Neutrophil_IFIT2_IL1RN
T185_B_ACATGTTTCGATTGAAAACGGGAA-1	T185_B	M	2_Neutrophil_IFIT2_IL1RN
T185_B_CATAATCTCAAAGGGAAGTGAGTG-1	T185_B	M	3_Neutrophil_CXCR4-high
T185_B_TAACTGTTCGATTCTGAGTGAGTG-1	T185_B	M	2_Neutrophil_IFIT2_IL1RN
T185_B_CACTAGCTCGGTAAACAGTGAGTG-1	T185_B	M	3_Neutrophil_CXCR4-high
T185_B_CAGGTTGAGGCGCAGTAACGGGAA-1	T185_B	M	2_Neutrophil_IFIT2_IL1RN
T185_B_GGAACAAAGCACGGTAAACGGGAA-1	T185_B	M	2_Neutrophil_IFIT2_IL1RN
T185_B_ATTTGTCAGACCATTTAGTGAGTG-1	T185_B	M	3_Neutrophil_CXCR4-high
T185_B_GCTTTCAAGCGCTAGAAACGGGAA-1	T185_B	M	3_Neutrophil_CXCR4-high
T185_B_TTCAGGACAATGTTCCAACGGGAA-1	T185_B	M	2_Neutrophil_IFIT2_IL1RN
T185_B_ATAGCAGGTGGTTACTAGTGAGTG-1	T185_B	M	2_Neutrophil_IFIT2_IL1RN
T185_B_CCATTAAGTTTGTAGCAACGGGAA-1	T185_B	M	2_Neutrophil_IFIT2_IL1RN
T185_B_TCTTAGGTCCAACTTGAGTGAGTG-1	T185_B	M	3_Neutrophil_CXCR4-high
T185_B_GGTGTGCAGGTAATTGAACGGGAA-1	T185_B	M	2_Neutrophil_IFIT2_IL1RN
T185_B_CCGGCTATCAGCACAGAGTGAGTG-1	T185_B	M	3_Neutrophil_CXCR4-high
T185_B_CGTTGCGTCCAAACGGAACGGGAA-1	T185_B	M	2_Neutrophil_IFIT2_IL1RN
T185_B_CGTTCAATCACAACAAAGTGAGTG-1	T185_B	M	3_Neutrophil_CXCR4-high
T185_B_GAGGTTTAGATTGCAAAACGGGAA-1	T185_B	M	3_Neutrophil_CXCR4-high
T185_B_TGTTGGTGTACTTATGAACGGGAA-1	T185_B	M	3_Neutrophil_CXCR4-high
T185_B_TTTCCTGGTATTCAGCAACGGGAA-1	T185_B	M	2_Neutrophil_IFIT2_IL1RN
T185_B_TCTTACTGTTAGGCTTAACGGGAA-1	T185_B	M	3_Neutrophil_CXCR4-high
T185_B_GGCGATTCAGCACGTGAGTGAGTG-1	T185_B	M	3_Neutrophil_CXCR4-high
T185_B_GCAATTAAGCTTAAAGAGTGAGTG-1	T185_B	M	3_Neutrophil_CXCR4-high
T185_B_GGATAATGTTAGCGGGAGTGAGTG-1	T185_B	M	2_Neutrophil_IFIT2_IL1RN
T185_B_CATTAGCGTATTACCAAGTGAGTG-1	T185_B	M	3_Neutrophil_CXCR4-high
T185_B_GATTAACCAACTATCCAACGGGAA-1	T185_B	M	2_Neutrophil_IFIT2_IL1RN
T185_B_CGAACTTGTCTACCTCAACGGGAA-1	T185_B	M	3_Neutrophil_CXCR4-high
T185_B_GATGCACCAGGCGAAAAGTGAGTG-1	T185_B	M	3_Neutrophil_CXCR4-high
T185_B_ACCGAAGTCCCATAGCAACGGGAA-1	T185_B	M	3_Neutrophil_CXCR4-high
T185_B_GATAAAGCAGTAATACAACGGGAA-1	T185_B	M	2_Neutrophil_IFIT2_IL1RN
T185_B_CTTACTGAGGATGTTAAACGGGAA-1	T185_B	M	3_Neutrophil_CXCR4-high
T185_B_GCATAATCATTGTGTCAACGGGAA-1	T185_B	M	2_Neutrophil_IFIT2_IL1RN
T185_B_GGAACCGGTAACGTTCAACGGGAA-1	T185_B	M	3_Neutrophil_CXCR4-high
T185_B_GACAGTTAGGCGAGAGAACGGGAA-1	T185_B	M	3_Neutrophil_CXCR4-high
T185_B_GACGAGGAGATAACTGAGTGAGTG-1	T185_B	M	3_Neutrophil_CXCR4-high
T185_B_GGAAGTTTCTTCGCTTAACGGGAA-1	T185_B	M	3_Neutrophil_CXCR4-high
T185_B_GTGGATTAGTCGAAGTAGTGAGTG-1	T185_B	M	3_Neutrophil_CXCR4-high
T185_B_CTATGGGAGGTTAGCGAGTGAGTG-1	T185_B	M	2_Neutrophil_IFIT2_IL1RN
T185_B_CGGTCAAAGTAGCGCAAACGGGAA-1	T185_B	M	2_Neutrophil_IFIT2_IL1RN
T185_B_TTCGATTAGCGGGACTAGTGAGTG-1	T185_B	M	3_Neutrophil_CXCR4-high
T185_B_CTTAAGTTCCTGCAACAGTGAGTG-1	T185_B	M	3_Neutrophil_CXCR4-high
T185_B_GTTCATCCATTGAGATAGTGAGTG-1	T185_B	M	3_Neutrophil_CXCR4-high
T185_B_GTTAACTTCATGGATAAGTGAGTG-1	T185_B	M	3_Neutrophil_CXCR4-high
T185_B_CCATGGTTCGCTTCGGAGTGAGTG-1	T185_B	M	3_Neutrophil_CXCR4-high
T185_B_TCAACCATCAGCGAATAGTGAGTG-1	T185_B	M	2_Neutrophil_IFIT2_IL1RN
T185_B_GCATGAGTCAAGCTCCAACGGGAA-1	T185_B	M	3_Neutrophil_CXCR4-high
T185_B_GGATCCGCACACCCACAGTGAGTG-1	T185_B	M	3_Neutrophil_CXCR4-high
T185_B_CTTAAGCGTTCAAGGAAACGGGAA-1	T185_B	M	2_Neutrophil_IFIT2_IL1RN
T185_B_ACGTAATCAAATGACTAACGGGAA-1	T185_B	M	2_Neutrophil_IFIT2_IL1RN
T185_B_AGAGGTTTCAGGTTGGAACGGGAA-1	T185_B	M	3_Neutrophil_CXCR4-high
T185_B_CGAATAGGTACGTCCAAACGGGAA-1	T185_B	M	2_Neutrophil_IFIT2_IL1RN
T185_B_CCCTGATAGGTAGACTAGTGAGTG-1	T185_B	M	2_Neutrophil_IFIT2_IL1RN
T185_B_GAATCAGGTGGGAACTAGTGAGTG-1	T185_B	M	2_Neutrophil_IFIT2_IL1RN
T185_B_ATGGCCTTCGCAGCAAAGTGAGTG-1	T185_B	M	3_Neutrophil_CXCR4-high
T185_B_GAGTAATGTGTGGCTCAGTGAGTG-1	T185_B	M	2_Neutrophil_IFIT2_IL1RN
T185_B_CTAGCTGGTTAAGGCAAACGGGAA-1	T185_B	M	3_Neutrophil_CXCR4-high
T185_B_AAGCATGGTTTGCAACAACGGGAA-1	T185_B	M	2_Neutrophil_IFIT2_IL1RN
T185_B_AGACACTAGAGGAGTAAACGGGAA-1	T185_B	M	3_Neutrophil_CXCR4-high
T185_B_GGGTTGGGTGAGTAATAACGGGAA-1	T185_B	M	3_Neutrophil_CXCR4-high
T185_B_ACCGGTAAGCGAATGTAACGGGAA-1	T185_B	M	3_Neutrophil_CXCR4-high
T185_B_CTGTTTACACCGGCAAAACGGGAA-1	T185_B	M	2_Neutrophil_IFIT2_IL1RN
T185_B_CTGTTTACATTTATCGAACGGGAA-1	T185_B	M	3_Neutrophil_CXCR4-high
T185_B_CCAGAACCAGCTTAAGAACGGGAA-1	T185_B	M	3_Neutrophil_CXCR4-high
T185_B_GTTGAGGTCGAAATGCAACGGGAA-1	T185_B	M	3_Neutrophil_CXCR4-high
T185_B_AGCGAAGCAAACTTCCAACGGGAA-1	T185_B	M	3_Neutrophil_CXCR4-high
T185_B_AGTATCCGTAGACTGAAACGGGAA-1	T185_B	M	3_Neutrophil_CXCR4-high
T185_B_CTAAGATCAACAGCTAAACGGGAA-1	T185_B	M	3_Neutrophil_CXCR4-high
T185_B_TTTCCTGGTTTCGCCTAGTGAGTG-1	T185_B	M	3_Neutrophil_CXCR4-high
T185_B_TATGTCCCACTTTATGAACGGGAA-1	T185_B	M	3_Neutrophil_CXCR4-high
T185_B_GGGCTTAAGTTAGTTCAGTGAGTG-1	T185_B	M	2_Neutrophil_IFIT2_IL1RN
T185_B_CCTCACACAACAGCTAAACGGGAA-1	T185_B	M	2_Neutrophil_IFIT2_IL1RN
T185_B_TGTTGAGCATTTCATGAGTGAGTG-1	T185_B	M	3_Neutrophil_CXCR4-high
T185_B_CAAGGTCCACGATTAGAACGGGAA-1	T185_B	M	2_Neutrophil_IFIT2_IL1RN
T185_B_GAAATACGTATTGTCAAACGGGAA-1	T185_B	M	2_Neutrophil_IFIT2_IL1RN
T185_B_CTTAGTAGTTAGGCTTAACGGGAA-1	T185_B	M	3_Neutrophil_CXCR4-high
T185_B_TGCGCTTAGCTCAAGGAGTGAGTG-1	T185_B	M	3_Neutrophil_CXCR4-high
T185_B_TTCTCACTCAGGTTAAAGTGAGTG-1	T185_B	M	3_Neutrophil_CXCR4-high
T185_B_GGCGCTTGTTCACCTCAGTGAGTG-1	T185_B	M	3_Neutrophil_CXCR4-high
T185_B_GGGATGGAGACCTTGCAACGGGAA-1	T185_B	M	3_Neutrophil_CXCR4-high
T185_B_CATCCTGCATACTGAGAACGGGAA-1	T185_B	M	3_Neutrophil_CXCR4-high
T185_B_GAAGGCTGTGTGTTACAGTGAGTG-1	T185_B	M	2_Neutrophil_IFIT2_IL1RN
T185_B_CGGTTATGTCGAAGGTAGTGAGTG-1	T185_B	M	2_Neutrophil_IFIT2_IL1RN
T185_B_AAGGTTATCGAGGCACAGTGAGTG-1	T185_B	M	2_Neutrophil_IFIT2_IL1RN
T185_B_ACTTCAAGTCATCCCTAACGGGAA-1	T185_B	M	3_Neutrophil_CXCR4-high
T185_B_GCCAATACAGCGGATTAGTGAGTG-1	T185_B	M	3_Neutrophil_CXCR4-high
T185_B_TCAATGTTCACCACACAGTGAGTG-1	T185_B	M	3_Neutrophil_CXCR4-high
T185_B_CAGGATCCATACTGAGAACGGGAA-1	T185_B	M	2_Neutrophil_IFIT2_IL1RN
T185_B_TGCACGTTCTGTGATTAACGGGAA-1	T185_B	M	3_Neutrophil_CXCR4-high
T185_B_GGAAGCCTCAACCTCAAGTGAGTG-1	T185_B	M	2_Neutrophil_IFIT2_IL1RN
T185_B_TAGCTTTAGGAAGCCCAACGGGAA-1	T185_B	M	3_Neutrophil_CXCR4-high
T185_B_TTACACCCATTTCTTCAGTGAGTG-1	T185_B	M	25_AM_RSRP1_NRAMP1
T185_B_GGTGTCGCAAACGGTCAGTGAGTG-1	T185_B	M	3_Neutrophil_CXCR4-high
T185_B_GCATCACTCAGGCATGAACGGGAA-1	T185_B	M	2_Neutrophil_IFIT2_IL1RN
T185_B_TTCAAGCGTTAGTGAGAACGGGAA-1	T185_B	M	2_Neutrophil_IFIT2_IL1RN
T185_B_CTGTCAATCGAAGCATAGTGAGTG-1	T185_B	M	2_Neutrophil_IFIT2_IL1RN
T185_B_GGACCTGCAGCTAGACAGTGAGTG-1	T185_B	M	2_Neutrophil_IFIT2_IL1RN
T185_B_GAGTGACGTAATTTCGAACGGGAA-1	T185_B	M	2_Neutrophil_IFIT2_IL1RN
T185_B_GATTGATCATTCCTTTAACGGGAA-1	T185_B	M	3_Neutrophil_CXCR4-high
T185_B_CTCAAGACATAGCGCGAGTGAGTG-1	T185_B	M	2_Neutrophil_IFIT2_IL1RN
T185_B_GTTTCACCATAGTCAGAGTGAGTG-1	T185_B	M	3_Neutrophil_CXCR4-high
T185_B_GTAATCCGTTCTCAAAAGTGAGTG-1	T185_B	M	3_Neutrophil_CXCR4-high
T185_B_CTCGATCAGACTATTCAACGGGAA-1	T185_B	M	2_Neutrophil_IFIT2_IL1RN
T185_B_AGTTAGGGTAAAGCGCAGTGAGTG-1	T185_B	M	2_Neutrophil_IFIT2_IL1RN
T185_B_TACTCACCAATAGAGAAGTGAGTG-1	T185_B	M	2_Neutrophil_IFIT2_IL1RN
T185_B_AAAGCATGTTGTTTGAAGTGAGTG-1	T185_B	M	3_Neutrophil_CXCR4-high
T185_B_AAGCCTGAGCATTACTAACGGGAA-1	T185_B	M	3_Neutrophil_CXCR4-high
T185_B_CCAAAGCCAATGTGGCAGTGAGTG-1	T185_B	M	2_Neutrophil_IFIT2_IL1RN
T185_B_TAACTGTTCCTGGAAGAACGGGAA-1	T185_B	M	3_Neutrophil_CXCR4-high
T185_B_GATTATCTCATTATGCAACGGGAA-1	T185_B	M	3_Neutrophil_CXCR4-high
T185_B_CGATTGTGTCCTCCATAACGGGAA-1	T185_B	M	3_Neutrophil_CXCR4-high
T185_B_GCTTAGGAGTGAGTCGAGTGAGTG-1	T185_B	M	3_Neutrophil_CXCR4-high
T185_B_ATAGAAGCAGTTATGGAGTGAGTG-1	T185_B	M	3_Neutrophil_CXCR4-high
T185_B_GTGGACCAGGTTCATTAGTGAGTG-1	T185_B	M	3_Neutrophil_CXCR4-high
T185_B_AGAGAGCAGGTTGTAAAACGGGAA-1	T185_B	M	3_Neutrophil_CXCR4-high
T185_B_AGAAATGCAACCTTGTAGTGAGTG-1	T185_B	M	2_Neutrophil_IFIT2_IL1RN
T185_B_CCAGAAAGTTGGATGAAACGGGAA-1	T185_B	M	3_Neutrophil_CXCR4-high
T185_B_TCCACCCTCCGCCATGAACGGGAA-1	T185_B	M	2_Neutrophil_IFIT2_IL1RN
T185_B_TAACCAAAGGTTCTTGAACGGGAA-1	T185_B	M	3_Neutrophil_CXCR4-high
T185_B_ACTAGGTAGCGAGCTAAACGGGAA-1	T185_B	M	2_Neutrophil_IFIT2_IL1RN
T185_B_AGAAAGGTCACTTCGAAACGGGAA-1	T185_B	M	2_Neutrophil_IFIT2_IL1RN
T185_B_TCCCGCAAGATGATTGAGTGAGTG-1	T185_B	M	2_Neutrophil_IFIT2_IL1RN
T185_B_AGTAAACGTTTGTTTCAGTGAGTG-1	T185_B	M	3_Neutrophil_CXCR4-high
T185_B_AAGCTTAAGCAGGTTGAACGGGAA-1	T185_B	M	2_Neutrophil_IFIT2_IL1RN
T185_B_TCCACTAAGATGGATCAGTGAGTG-1	T185_B	M	3_Neutrophil_CXCR4-high
T185_B_CTCCTAAAGCAGCTAGAACGGGAA-1	T185_B	M	3_Neutrophil_CXCR4-high
T185_B_TGGATCGAGCGAAGAAAACGGGAA-1	T185_B	M	3_Neutrophil_CXCR4-high
T185_B_GATTTGAAGTGGACCAAGTGAGTG-1	T185_B	M	2_Neutrophil_IFIT2_IL1RN
T185_B_ATTGGGAGTTTCGCCTAACGGGAA-1	T185_B	M	3_Neutrophil_CXCR4-high
T185_B_CTCATGATCCAAACGGAGTGAGTG-1	T185_B	M	3_Neutrophil_CXCR4-high
T185_B_CGCGTGACATCTATGCAGTGAGTG-1	T185_B	M	2_Neutrophil_IFIT2_IL1RN
T185_B_GGCTTAGAGTAAAGGGAGTGAGTG-1	T185_B	M	3_Neutrophil_CXCR4-high
T185_B_CCCTAAGGTCGTCCAAAGTGAGTG-1	T185_B	M	3_Neutrophil_CXCR4-high
T185_B_AAACCAGGTAGCTATCAGTGAGTG-1	T185_B	M	2_Neutrophil_IFIT2_IL1RN
T185_B_GTGGACCAGTGATCAAAACGGGAA-1	T185_B	M	3_Neutrophil_CXCR4-high
T185_B_GAATCGAGTATTCGTAAGTGAGTG-1	T185_B	M	3_Neutrophil_CXCR4-high
T185_B_GGAACAAAGTGATTAGAACGGGAA-1	T185_B	M	2_Neutrophil_IFIT2_IL1RN
T185_B_TGAGGTAGTTCACTCCAACGGGAA-1	T185_B	M	2_Neutrophil_IFIT2_IL1RN
T185_B_GTGTGAGTCGCCTAACAACGGGAA-1	T185_B	M	3_Neutrophil_CXCR4-high
T185_B_GCGTGTTTCCGCCTCTAACGGGAA-1	T185_B	M	3_Neutrophil_CXCR4-high
T185_B_ACTACAAAGCAGCTAGAACGGGAA-1	T185_B	M	17_AM_stressed
T185_B_AATATGGTCTCAGCTAAACGGGAA-1	T185_B	M	3_Neutrophil_CXCR4-high
T185_B_ACGCCACGTCCTGAGCAGTGAGTG-1	T185_B	M	2_Neutrophil_IFIT2_IL1RN
T185_B_GCAGGCTAGCCGCTATAACGGGAA-1	T185_B	M	3_Neutrophil_CXCR4-high
T185_B_TGTTGAGCAGCAAGCTAACGGGAA-1	T185_B	M	3_Neutrophil_CXCR4-high
T185_B_GTTAACTTCAGTCTATAGTGAGTG-1	T185_B	M	2_Neutrophil_IFIT2_IL1RN
T185_B_ACCACAACACTAACGAAGTGAGTG-1	T185_B	M	3_Neutrophil_CXCR4-high
T185_B_ACTTGCTCAATGGCCGAACGGGAA-1	T185_B	M	3_Neutrophil_CXCR4-high
T185_B_TTACACCCAGTAAGGGAACGGGAA-1	T185_B	M	3_Neutrophil_CXCR4-high
T185_B_GTTCGTTCATGCAATGAGTGAGTG-1	T185_B	M	2_Neutrophil_IFIT2_IL1RN
T185_B_TGGTTTGTCCTGGTTAAGTGAGTG-1	T185_B	M	2_Neutrophil_IFIT2_IL1RN
T185_B_GGACTTACACATGCTTAGTGAGTG-1	T185_B	M	3_Neutrophil_CXCR4-high
T185_B_CAAAGGGCATTTCTTCAACGGGAA-1	T185_B	M	3_Neutrophil_CXCR4-high
T185_B_AAACAAGCATAGCGCGAGTGAGTG-1	T185_B	M	2_Neutrophil_IFIT2_IL1RN
T185_B_TCAGGTTGTCCGCTAAAACGGGAA-1	T185_B	M	3_Neutrophil_CXCR4-high
T185_B_CCCATAGGTCATTTAGAACGGGAA-1	T185_B	M	3_Neutrophil_CXCR4-high
T185_B_TACGGGCAGCCATCACAACGGGAA-1	T185_B	M	3_Neutrophil_CXCR4-high
T185_B_AGATGCCCAAACCTGAAACGGGAA-1	T185_B	M	2_Neutrophil_IFIT2_IL1RN
T185_B_TGAATGTCACTAACTCAACGGGAA-1	T185_B	M	2_Neutrophil_IFIT2_IL1RN
T185_B_CCTATTTGTTTGTGACAACGGGAA-1	T185_B	M	3_Neutrophil_CXCR4-high
T185_B_AATAGCATCACCTAATAGTGAGTG-1	T185_B	M	2_Neutrophil_IFIT2_IL1RN
T185_B_CCAGGTTTCATGTCATAGTGAGTG-1	T185_B	M	0_AM_APOC2
T185_B_AGCTTCTCACCTATCGAACGGGAA-1	T185_B	M	0_AM_APOC2
T185_B_TACAGGTAGCCCGTTGAACGGGAA-1	T185_B	M	1_AM_IFI27
T185_B_TATGATGAGGCTTTATAACGGGAA-1	T185_B	M	1_AM_IFI27
T185_B_GTTAACTTCGCAACGAAGTGAGTG-1	T185_B	M	1_AM_IFI27
T185_B_GGGATGACACCTTCAGAACGGGAA-1	T185_B	M	12_Mo-derived AM_APOE
T185_B_ACCCTAATCCTTTGGAAGTGAGTG-1	T185_B	M	1_AM_IFI27
T185_B_CTTGACTCATTTGTTGAACGGGAA-1	T185_B	M	10_AM
T185_B_TGCACGTTCCCACATAAGTGAGTG-1	T185_B	M	1_AM_IFI27
T185_B_ATGGCCCGTATAGCGAAACGGGAA-1	T185_B	M	1_AM_IFI27
T185_B_CTTAGAGCACTATCACAGTGAGTG-1	T185_B	M	1_AM_IFI27
T185_B_TTCAACTAGCGGGACTAGTGAGTG-1	T185_B	M	14_AM_Mito-high
T185_B_GAACGGCTCAGGAGCCAGTGAGTG-1	T185_B	M	1_AM_IFI27
T185_B_ACGATTGCACTATGTCAGTGAGTG-1	T185_B	M	13_AM_FN1_CCL18
T185_B_GACAGTTAGGCGCATAAACGGGAA-1	T185_B	M	1_AM_IFI27
T185_B_CAGGTTGAGTCTATGTAACGGGAA-1	T185_B	M	16_AM_IFN-responsive
T185_B_TCTAACTAGCGCTTACAACGGGAA-1	T185_B	M	1_AM_IFI27
T185_B_AAGGTTATCATGACAAAGTGAGTG-1	T185_B	M	12_Mo-derived AM_APOE
T185_B_CTTACCGCATACTTCAAACGGGAA-1	T185_B	M	14_AM_Mito-high
T185_B_CAGAATGGTTGCTGTGAACGGGAA-1	T185_B	M	0_AM_APOC2
T185_B_CATATTCAGGTAGACTAGTGAGTG-1	T185_B	M	1_AM_IFI27
T185_B_TAATAGGTCTGTCAGCAACGGGAA-1	T185_B	M	1_AM_IFI27
T185_B_ATGGTGAGTCAACAAGAGTGAGTG-1	T185_B	M	1_AM_IFI27
T185_B_ACACAATCATCCGTCAAACGGGAA-1	T185_B	M	1_AM_IFI27
T185_B_CCTGGTCCAAATCACGAGTGAGTG-1	T185_B	M	1_AM_IFI27
T185_B_TTTCCTGGTACTGCCAAGTGAGTG-1	T185_B	M	13_AM_FN1_CCL18
T185_B_GTGTTAAAGCAAGACTAGTGAGTG-1	T185_B	M	0_AM_APOC2
T185_B_AGTGGATTCGGGCAGTAGTGAGTG-1	T185_B	M	1_AM_IFI27
T185_B_GGATCCGCATTGAAGTAACGGGAA-1	T185_B	M	1_AM_IFI27
T185_B_CAGAGAGCAATGAGCCAGTGAGTG-1	T185_B	M	10_AM
T185_B_GCTAGACCAGAAACTTAACGGGAA-1	T185_B	M	1_AM_IFI27
T185_B_TGCGCATTCGCTTGCGAGTGAGTG-1	T185_B	M	0_AM_APOC2
T185_B_CACGTTATCCCGCTGAAGTGAGTG-1	T185_B	M	1_AM_IFI27
T185_B_CAGGTCAAGCCACTCGAACGGGAA-1	T185_B	M	1_AM_IFI27
T185_B_CGCAATTGTGCGGCAAAGTGAGTG-1	T185_B	M	0_AM_APOC2
T185_B_AGGGTTAGTGTTAGTCAACGGGAA-1	T185_B	M	14_AM_Mito-high
T185_B_TGCCGGTGTCCTCACTAGTGAGTG-1	T185_B	M	15_Mo-derived AM_FPR3
T185_B_TCTGCCACAAGCCTCCAACGGGAA-1	T185_B	M	11_AM
T185_B_GTTTAGCGTGTTCCAGAGTGAGTG-1	T185_B	M	10_AM
T185_B_GTTCGGGCACCTAACTAACGGGAA-1	T185_B	M	1_AM_IFI27
T185_B_GAGCCTTTCCGGACAAAGTGAGTG-1	T185_B	M	1_AM_IFI27
T185_B_TGTGGGTCATGTGGCGAACGGGAA-1	T185_B	M	10_AM
T185_B_ATGGTAATCTAAGTCTAGTGAGTG-1	T185_B	M	13_AM_FN1_CCL18
T185_B_TTATGTCAGGAGCCGTAACGGGAA-1	T185_B	M	13_AM_FN1_CCL18
T185_B_TCCCGCAAGAAGCAAGAGTGAGTG-1	T185_B	M	10_AM
T185_B_GCCATAACAGAATGAAAGTGAGTG-1	T185_B	M	1_AM_IFI27
T185_B_ACAACCTGTCGTTCTCAGTGAGTG-1	T185_B	M	0_AM_APOC2
T185_B_CTGTGCAGTGGACACGAACGGGAA-1	T185_B	M	11_AM
T185_B_TAGGCTTGTATTCGTAAACGGGAA-1	T185_B	M	1_AM_IFI27
T185_B_GACTTACGTAGCTTTAAGTGAGTG-1	T185_B	M	10_AM
T185_B_CAGGCGAGTATTCAGCAGTGAGTG-1	T185_B	M	11_AM
T185_B_TTGGTCATCGTCCCGAAACGGGAA-1	T185_B	M	13_AM_FN1_CCL18
T185_B_TATCGCATCCGCCACAAACGGGAA-1	T185_B	M	1_AM_IFI27
T185_B_TGCTTGATCGAAATGCAACGGGAA-1	T185_B	M	1_AM_IFI27
T185_B_CCGTCAAGTGTTCCAGAGTGAGTG-1	T185_B	M	1_AM_IFI27
T185_B_AAGTTCGCACGGATACAGTGAGTG-1	T185_B	M	14_AM_Mito-high
T185_B_TTTGGCGGTGTGGCTCAACGGGAA-1	T185_B	M	0_AM_APOC2
T185_B_TACGTCCAGGGTTAACAGTGAGTG-1	T185_B	M	12_Mo-derived AM_APOE
T185_B_TAACACGCAGCACGTGAACGGGAA-1	T185_B	M	13_AM_FN1_CCL18
T185_B_TCAGTAAAGGTCAAACAGTGAGTG-1	T185_B	M	12_Mo-derived AM_APOE
T185_B_CTAAGATCAGAATGAAAGTGAGTG-1	T185_B	M	14_AM_Mito-high
T185_B_CCGTAATGTTTCCTCAAACGGGAA-1	T185_B	M	1_AM_IFI27
T185_B_CGTACTTCATCAGGTAAACGGGAA-1	T185_B	M	1_AM_IFI27
T185_B_TACCATCCAACAAAGAAACGGGAA-1	T185_B	M	0_AM_APOC2
T185_B_TGAGGCGGTTTCCTCAAGTGAGTG-1	T185_B	M	10_AM
T185_B_CGTTTGGGTTTCCAAAAGTGAGTG-1	T185_B	M	1_AM_IFI27
T185_B_TGCGCAGCACACAAATAGTGAGTG-1	T185_B	M	1_AM_IFI27
T185_B_GCGGATTCACCTAAGAAACGGGAA-1	T185_B	M	10_AM
T185_B_GTCAAAGGTCATCCCTAACGGGAA-1	T185_B	M	0_AM_APOC2
T185_B_GGGTTATAGACAACACAACGGGAA-1	T185_B	M	1_AM_IFI27
T185_B_GTGCCTTAGGTTAGACAACGGGAA-1	T185_B	M	12_Mo-derived AM_APOE
T185_B_CGCTAAACACAATGGCAACGGGAA-1	T185_B	M	21_AM_proliferating
T185_B_TTATTGCAGCCAGAGCAACGGGAA-1	T185_B	M	1_AM_IFI27
T185_B_CGGAACGGTGGGAACTAGTGAGTG-1	T185_B	M	1_AM_IFI27
T185_B_CGGGCTACAATGTGGCAGTGAGTG-1	T185_B	M	12_Mo-derived AM_APOE
T185_B_ACCATATTCCTGCCAGAACGGGAA-1	T185_B	M	0_AM_APOC2
T185_B_ACCTCCCTCCAAATTCAGTGAGTG-1	T185_B	M	10_AM
T185_B_TGTTCAAGTACCGCACAGTGAGTG-1	T185_B	M	16_AM_IFN-responsive
T185_B_ACACAAGGTTTCCTGCAGTGAGTG-1	T185_B	M	1_AM_IFI27
T185_B_AAAGGTACAATAGAGAAGTGAGTG-1	T185_B	M	16_AM_IFN-responsive
T185_B_GCGGTAATCGTTAGGGAACGGGAA-1	T185_B	M	13_AM_FN1_CCL18
T185_B_GACGAGGAGTGTGCAGAACGGGAA-1	T185_B	M	10_AM
T185_B_GACCCAAAGCCTTAATAACGGGAA-1	T185_B	M	1_AM_IFI27
T185_B_CTTAGAGCATAACCAGAGTGAGTG-1	T185_B	M	13_AM_FN1_CCL18
T185_B_AAGGCCCAGCCATAAAAACGGGAA-1	T185_B	M	13_AM_FN1_CCL18
T185_B_ATCGTGACACCTTCAGAGTGAGTG-1	T185_B	M	1_AM_IFI27
T185_B_TGAAAGGAGCTAACTTAACGGGAA-1	T185_B	M	21_AM_proliferating
T185_B_CAAGGCCAGCTGGACAAGTGAGTG-1	T185_B	M	1_AM_IFI27
T185_B_ATGTCAAAGAGCAACTAGTGAGTG-1	T185_B	M	0_AM_APOC2
T185_B_GGTCATTGTCCTTCTAAACGGGAA-1	T185_B	M	1_AM_IFI27
T185_B_GTGCCTTAGTTGCGCTAGTGAGTG-1	T185_B	M	0_AM_APOC2
T185_B_ACTTGCTCAATTAGACAACGGGAA-1	T185_B	M	1_AM_IFI27
T185_B_GAGCCATCACTCCCTTAGTGAGTG-1	T185_B	M	1_AM_IFI27
T185_B_CATGAGGTCAGCACCTAACGGGAA-1	T185_B	M	0_AM_APOC2
T185_B_TACCGAACACATGCTTAACGGGAA-1	T185_B	M	0_AM_APOC2
T185_B_AGCATGGTCACCCTGGAGTGAGTG-1	T185_B	M	10_AM
T185_B_GGGTGAGAGGGAGGCAAGTGAGTG-1	T185_B	M	10_AM
T185_B_ATTTAGGAGCGTGCTTAACGGGAA-1	T185_B	M	1_AM_IFI27
T185_B_AGGCTTTGTGCCCGATAGTGAGTG-1	T185_B	M	10_AM
T185_B_GCTTGAACAAACTTGGAGTGAGTG-1	T185_B	M	21_AM_proliferating
T185_B_GGTGCACAGATTATCCAGTGAGTG-1	T185_B	M	14_AM_Mito-high
T185_B_GCAAACTAGGTGGATTAACGGGAA-1	T185_B	M	13_AM_FN1_CCL18
T185_B_GAGGAGTAGTTTCACGAACGGGAA-1	T185_B	M	1_AM_IFI27
T185_B_AAGGCTTAGGTTAGACAGTGAGTG-1	T185_B	M	1_AM_IFI27
T185_B_GCCCTTTGTTAGTCTAAGTGAGTG-1	T185_B	M	15_Mo-derived AM_FPR3
T185_B_TAAAGCCAGGGAGGATAACGGGAA-1	T185_B	M	21_AM_proliferating
T185_B_TCCAGGAAGTTAACAGAACGGGAA-1	T185_B	M	0_AM_APOC2
T185_B_TCTAATGGTCGTTCTCAGTGAGTG-1	T185_B	M	0_AM_APOC2
T185_B_TGTGAGCCATAGCCGGAGTGAGTG-1	T185_B	M	1_AM_IFI27
T185_B_GGTGCACAGCAGGTCAAGTGAGTG-1	T185_B	M	1_AM_IFI27
T185_B_ACACCTATCGTCAATTAGTGAGTG-1	T185_B	M	2_Neutrophil_IFIT2_IL1RN
T185_B_GTGGCGAGTCAATTCAAACGGGAA-1	T185_B	M	3_Neutrophil_CXCR4-high
T185_B_TGCTCCACAGCCTGAGAACGGGAA-1	T185_B	M	2_Neutrophil_IFIT2_IL1RN
T185_B_ATCGTGACAGCATTTCAGTGAGTG-1	T185_B	M	2_Neutrophil_IFIT2_IL1RN
T185_B_GGTCATTGTGCTCCAAAACGGGAA-1	T185_B	M	2_Neutrophil_IFIT2_IL1RN
T185_B_ATAGAAGCACTATGTCAGTGAGTG-1	T185_B	M	2_Neutrophil_IFIT2_IL1RN
T185_B_TGAGTCGAGGAAGCAAAGTGAGTG-1	T185_B	M	3_Neutrophil_CXCR4-high
T185_B_CGCAACTTCAAGCCAGAACGGGAA-1	T185_B	M	3_Neutrophil_CXCR4-high
T185_B_CCATCAGGTTTCCTCAAGTGAGTG-1	T185_B	M	2_Neutrophil_IFIT2_IL1RN
T185_B_ACTACAAAGTTAGGCGAGTGAGTG-1	T185_B	M	2_Neutrophil_IFIT2_IL1RN
T185_B_CTATGGGAGGCACAATAACGGGAA-1	T185_B	M	2_Neutrophil_IFIT2_IL1RN
T185_B_GCTACTATCTTCAAGTAACGGGAA-1	T185_B	M	3_Neutrophil_CXCR4-high
T185_B_GACTAAATCCCTGGATAGTGAGTG-1	T185_B	M	2_Neutrophil_IFIT2_IL1RN
T185_B_TGACGAAGTTACTCCCAGTGAGTG-1	T185_B	M	2_Neutrophil_IFIT2_IL1RN
T185_B_TAGTCTCCATAGACGCAACGGGAA-1	T185_B	M	3_Neutrophil_CXCR4-high
T185_B_CCAAGTGAGTACCAGGAGTGAGTG-1	T185_B	M	2_Neutrophil_IFIT2_IL1RN
T185_B_CTAACCTCAAATAGGAAGTGAGTG-1	T185_B	M	2_Neutrophil_IFIT2_IL1RN
T185_B_GCGAGCTAGTGTGCAGAACGGGAA-1	T185_B	M	2_Neutrophil_IFIT2_IL1RN
T185_B_GAGTAATGTACCGTTGAACGGGAA-1	T185_B	M	2_Neutrophil_IFIT2_IL1RN
T185_B_TCCACCTGTCGTCCAAAGTGAGTG-1	T185_B	M	3_Neutrophil_CXCR4-high
T185_B_TTTATGGGTGGGTGTGAGTGAGTG-1	T185_B	M	3_Neutrophil_CXCR4-high
T185_B_TCAAGGTAGCCATAAAAGTGAGTG-1	T185_B	M	3_Neutrophil_CXCR4-high
T185_B_GGGCTTAAGTTGCGGAAACGGGAA-1	T185_B	M	3_Neutrophil_CXCR4-high
T185_B_ACAGGTAGTGGGTGTGAGTGAGTG-1	T185_B	M	2_Neutrophil_IFIT2_IL1RN
T185_B_GCAAATATCCCTCATTAGTGAGTG-1	T185_B	M	2_Neutrophil_IFIT2_IL1RN
T185_B_AGCATCCTCAGGCCTTAGTGAGTG-1	T185_B	M	2_Neutrophil_IFIT2_IL1RN
T185_B_GGTAGTTAGGTTGTGGAGTGAGTG-1	T185_B	M	2_Neutrophil_IFIT2_IL1RN
T185_B_TGCCTCCTCGATGAACAGTGAGTG-1	T185_B	M	3_Neutrophil_CXCR4-high
T185_B_TTTCCTGGTTAGGTAGAACGGGAA-1	T185_B	M	2_Neutrophil_IFIT2_IL1RN
T185_B_TAAGCTAAGCCAGAGCAACGGGAA-1	T185_B	M	2_Neutrophil_IFIT2_IL1RN
T185_B_GTTTGTCCAGCTTTCGAGTGAGTG-1	T185_B	M	2_Neutrophil_IFIT2_IL1RN
T185_B_AATGCGCCAGAGAGCAAGTGAGTG-1	T185_B	M	2_Neutrophil_IFIT2_IL1RN
T185_B_CATTGTGTCACACAAAAGTGAGTG-1	T185_B	M	2_Neutrophil_IFIT2_IL1RN
T185_B_ACCATATTCGTTCAATAGTGAGTG-1	T185_B	M	3_Neutrophil_CXCR4-high
T185_B_GAACAGGCATTGAGATAGTGAGTG-1	T185_B	M	2_Neutrophil_IFIT2_IL1RN
T185_B_GCTAGACCATAGTCAGAGTGAGTG-1	T185_B	M	3_Neutrophil_CXCR4-high
T185_B_TTTGCGCAGCATTTCGAGTGAGTG-1	T185_B	M	2_Neutrophil_IFIT2_IL1RN
T185_B_TCAATGGCAGGCTATAAGTGAGTG-1	T185_B	M	2_Neutrophil_IFIT2_IL1RN
T185_B_GGGATGGAGCGAAGTTAACGGGAA-1	T185_B	M	3_Neutrophil_CXCR4-high
T185_B_TCTAAGGCACATGAATAGTGAGTG-1	T185_B	M	2_Neutrophil_IFIT2_IL1RN
T185_B_ATTGAGCAGAGGCGTCAGTGAGTG-1	T185_B	M	2_Neutrophil_IFIT2_IL1RN
T185_B_CTATGTCCAAATAGGAAGTGAGTG-1	T185_B	M	2_Neutrophil_IFIT2_IL1RN
T185_B_ATCCATCCACATTGTCAGTGAGTG-1	T185_B	M	3_Neutrophil_CXCR4-high
T185_B_GGCTGAGGTTGGTTTAAACGGGAA-1	T185_B	M	3_Neutrophil_CXCR4-high
T185_B_AGCGGCTAGCGAAGCCAACGGGAA-1	T185_B	M	3_Neutrophil_CXCR4-high
T185_B_CTCTCAGCAAGGTTATAACGGGAA-1	T185_B	M	2_Neutrophil_IFIT2_IL1RN
T185_B_GCTATTGTCAAACTTCAGTGAGTG-1	T185_B	M	3_Neutrophil_CXCR4-high
T185_B_CCGATACTCAGCACAGAGTGAGTG-1	T185_B	M	3_Neutrophil_CXCR4-high
T185_B_CGAACTTGTTCCGCAAAGTGAGTG-1	T185_B	M	3_Neutrophil_CXCR4-high
T185_B_GAATCTAAGTGAGTCGAGTGAGTG-1	T185_B	M	3_Neutrophil_CXCR4-high
T185_B_GAACAATGTCTACCTCAGTGAGTG-1	T185_B	M	2_Neutrophil_IFIT2_IL1RN
T185_B_GCGATAAGTAAAGCATAGTGAGTG-1	T185_B	M	10_AM
T185_B_AACCTTTAGAAACCCGAGTGAGTG-1	T185_B	M	2_Neutrophil_IFIT2_IL1RN
T185_B_CCAGCTAGTCGCAACCAGTGAGTG-1	T185_B	M	3_Neutrophil_CXCR4-high
T185_B_GGCCAAATCACCTTTCAACGGGAA-1	T185_B	M	2_Neutrophil_IFIT2_IL1RN
T185_B_GTTCCATCACTGTCATAGTGAGTG-1	T185_B	M	2_Neutrophil_IFIT2_IL1RN
T185_B_ACCGGTTTCGGTTCCGAGTGAGTG-1	T185_B	M	3_Neutrophil_CXCR4-high
T185_B_AGACAAACAAACCGTAAGTGAGTG-1	T185_B	M	3_Neutrophil_CXCR4-high
T185_B_GTACTTAGTACTGCCAAACGGGAA-1	T185_B	M	3_Neutrophil_CXCR4-high
T185_B_GTTAGAATCGTTAACTAGTGAGTG-1	T185_B	M	3_Neutrophil_CXCR4-high
T185_B_ACTTAGCGTCAATGTCAACGGGAA-1	T185_B	M	1_AM_IFI27
T185_B_CAACTTGTCCTCACGGAACGGGAA-1	T185_B	M	1_AM_IFI27
T185_B_CAGGTTCTCTTGAAGAAACGGGAA-1	T185_B	M	13_AM_FN1_CCL18
T185_B_GCTGTCAGTCAGTGCCAACGGGAA-1	T185_B	M	1_AM_IFI27
T185_B_GAAGAATAGAATGGCTAGTGAGTG-1	T185_B	M	0_AM_APOC2
T185_B_AGAAATGCAAAGGTAAAACGGGAA-1	T185_B	M	0_AM_APOC2
T185_B_CCTTCCATCGTAGTTTAGTGAGTG-1	T185_B	M	1_AM_IFI27
T185_B_TATCGATTCATTGAGAAACGGGAA-1	T185_B	M	0_AM_APOC2
T185_B_CAGGGCAGTTTCCACCAGTGAGTG-1	T185_B	M	1_AM_IFI27
T185_B_CTTGCGCCATTTAGCCAGTGAGTG-1	T185_B	M	14_AM_Mito-high
T185_B_ATCGCGCGTGCTTCGAAACGGGAA-1	T185_B	M	10_AM
T185_B_TAACCGTGTTAGTTTGAACGGGAA-1	T185_B	M	1_AM_IFI27
T185_B_GAGACCCAGCCAGAGCAACGGGAA-1	T185_B	M	3_Neutrophil_CXCR4-high
T185_B_TCAGGTTGTTGTTTAGAACGGGAA-1	T185_B	M	0_AM_APOC2
T185_B_CCATTAGTCGAACCTCAACGGGAA-1	T185_B	M	0_AM_APOC2
T185_B_TAACCTGTCACAGCCTAGTGAGTG-1	T185_B	M	11_AM
T185_B_CTGAATCGTACGTCCAAGTGAGTG-1	T185_B	M	1_AM_IFI27
T185_B_ACCCTAATCCTTTCGTAACGGGAA-1	T185_B	M	3_Neutrophil_CXCR4-high
T185_B_CGCTCAGTCAGTAGGTAGTGAGTG-1	T185_B	M	19_cDC1_Monocyte
T185_B_TTACCATAGTACCAGGAGTGAGTG-1	T185_B	M	2_Neutrophil_IFIT2_IL1RN
T185_B_TCAATGGCAAGTGGCTAGTGAGTG-1	T185_B	M	2_Neutrophil_IFIT2_IL1RN
T185_B_TCCTAAGTCCCTGGTGAGTGAGTG-1	T185_B	M	2_Neutrophil_IFIT2_IL1RN
T185_B_TTACACCCACCATACTAACGGGAA-1	T185_B	M	3_Neutrophil_CXCR4-high
T185_B_CAGACCAAGGACAAGAAGTGAGTG-1	T185_B	M	2_Neutrophil_IFIT2_IL1RN
T185_B_TGTTGCATCTATGGCCAGTGAGTG-1	T185_B	M	3_Neutrophil_CXCR4-high
T185_B_GGCGAAACAGATTCGAAACGGGAA-1	T185_B	M	3_Neutrophil_CXCR4-high
T185_B_ACCCTGGTCGCTTGACAGTGAGTG-1	T185_B	M	2_Neutrophil_IFIT2_IL1RN
T185_B_ATGCACCTCAATTTGCAACGGGAA-1	T185_B	M	16_AM_IFN-responsive
T185_B_TCAGTAAAGTGAGTCGAGTGAGTG-1	T185_B	M	3_Neutrophil_CXCR4-high
T185_B_TGTTCCTTCCGTTAGCAGTGAGTG-1	T185_B	M	2_Neutrophil_IFIT2_IL1RN
T185_B_CTTACTGAGTGCAACGAGTGAGTG-1	T185_B	M	3_Neutrophil_CXCR4-high
T185_B_GCAGTAAGTGTTTGCGAGTGAGTG-1	T185_B	M	3_Neutrophil_CXCR4-high
T185_B_CCTCCAACATCCAAGAAACGGGAA-1	T185_B	M	3_Neutrophil_CXCR4-high
T185_B_CGTCATTCACGTTACTAACGGGAA-1	T185_B	M	3_Neutrophil_CXCR4-high
T185_B_GATGGTAGTATTTACGAACGGGAA-1	T185_B	M	2_Neutrophil_IFIT2_IL1RN
T185_B_GATCAATCACATTGAGAACGGGAA-1	T185_B	M	2_Neutrophil_IFIT2_IL1RN
T185_B_CGCTTTAAGAAGCATCAGTGAGTG-1	T185_B	M	3_Neutrophil_CXCR4-high
T185_B_GTAAAGCTCGAAATGCAGTGAGTG-1	T185_B	M	3_Neutrophil_CXCR4-high
T185_B_CATTATGGTTTCCTGCAACGGGAA-1	T185_B	M	3_Neutrophil_CXCR4-high
T185_B_CTACGAACAATAGCTGAACGGGAA-1	T185_B	M	16_AM_IFN-responsive
T185_B_AGATTCAAGGTCAATAAGTGAGTG-1	T185_B	M	2_Neutrophil_IFIT2_IL1RN
T185_B_AATGGATGTTCAAGGAAGTGAGTG-1	T185_B	M	2_Neutrophil_IFIT2_IL1RN
T185_B_CAATCGCTCGGCTAGAAGTGAGTG-1	T185_B	M	3_Neutrophil_CXCR4-high
T185_B_GGCTTGCGTACCGCACAGTGAGTG-1	T185_B	M	2_Neutrophil_IFIT2_IL1RN
T185_B_CGTATATTCGATATGAAGTGAGTG-1	T185_B	M	2_Neutrophil_IFIT2_IL1RN
T185_B_TTATGGGCACCTCGACAACGGGAA-1	T185_B	M	1_AM_IFI27
T185_B_GTCTTGCAGACCTTTGAGTGAGTG-1	T185_B	M	1_AM_IFI27
T185_B_AACCATTTCATTATGCAGTGAGTG-1	T185_B	M	10_AM
T185_B_AGTAGGCGTTTGGCCAAACGGGAA-1	T185_B	M	1_AM_IFI27
T185_B_GGTAACCCACATTCGTAACGGGAA-1	T185_B	M	11_AM
T185_B_ACAACATCATTCAGGAAGTGAGTG-1	T185_B	M	11_AM
T185_B_CATCCTGCAAGTTTCCAACGGGAA-1	T185_B	M	16_AM_IFN-responsive
T185_B_TCTATCGAGCTGGGTAAGTGAGTG-1	T185_B	M	1_AM_IFI27
T185_B_GACAGGCTCGATATTCAGTGAGTG-1	T185_B	M	12_Mo-derived AM_APOE
T185_B_TAACGTTTCTCAGCACAGTGAGTG-1	T185_B	M	11_AM
T185_B_AGTCATAAGCAAATTGAACGGGAA-1	T185_B	M	10_AM
T185_B_GGCGAAACATGGGTTAAACGGGAA-1	T185_B	M	14_AM_Mito-high
T185_B_AGACTCCTCCGTTAGCAACGGGAA-1	T185_B	M	14_AM_Mito-high
T185_B_TACAAACCAGGCTATAAGTGAGTG-1	T185_B	M	1_AM_IFI27
T185_B_ATCGCGCGTAGGTGACAGTGAGTG-1	T185_B	M	1_AM_IFI27
T185_B_TGAGCGATCGATATGAAACGGGAA-1	T185_B	M	1_AM_IFI27
T185_B_GCATGCTTCAAGGTGTAGTGAGTG-1	T185_B	M	0_AM_APOC2
T185_B_TGATTGCGTGGTTCGCAGTGAGTG-1	T185_B	M	10_AM
T185_B_CTTAGTCCACCATCATAACGGGAA-1	T185_B	M	1_AM_IFI27
T185_B_ATGCGATAGCAAACCGAGTGAGTG-1	T185_B	M	14_AM_Mito-high
T185_B_ACTGGGTCAAGCCTCCAACGGGAA-1	T185_B	M	0_AM_APOC2
T185_B_GGCACGTAGTCTACCAAACGGGAA-1	T185_B	M	0_AM_APOC2
T185_B_ATTGAGCAGTTGACGGAGTGAGTG-1	T185_B	M	21_AM_proliferating
T185_B_CGATGACCAGTAAGTTAACGGGAA-1	T185_B	M	11_AM
T185_B_TGGTAAGGTTCGGTATAACGGGAA-1	T185_B	M	1_AM_IFI27
T185_B_TAGGAGGCAAAGAACAAACGGGAA-1	T185_B	M	1_AM_IFI27
T185_B_GTTTGCATCGAGGTTGAACGGGAA-1	T185_B	M	1_AM_IFI27
T185_B_GCGTGTTTCAGTAAGCAGTGAGTG-1	T185_B	M	15_Mo-derived AM_FPR3
T185_B_CTAGTCTCAGCTAGCGAGTGAGTG-1	T185_B	M	0_AM_APOC2
T185_B_CCGATACTCCGTCAACAGTGAGTG-1	T185_B	M	1_AM_IFI27
T185_B_CCGGCTATCAACCGGAAGTGAGTG-1	T185_B	M	0_AM_APOC2
T185_B_GGTGGATGTTAGGTGAAACGGGAA-1	T185_B	M	0_AM_APOC2
T185_B_AGGGTCCAGACAAGCTAGTGAGTG-1	T185_B	M	11_AM
T185_B_CGTTATTAGTAGCGCAAGTGAGTG-1	T185_B	M	1_AM_IFI27
T185_B_CGACTCCCAACTTCGTAACGGGAA-1	T185_B	M	11_AM
T185_B_AAGACAACATTAGCGAAACGGGAA-1	T185_B	M	10_AM
T185_B_GGACCCACATTGAGATAACGGGAA-1	T185_B	M	1_AM_IFI27
T185_B_GCGTTTGGTTGGCCACAGTGAGTG-1	T185_B	M	0_AM_APOC2
T185_B_ATTGATGAGGGTTACGAACGGGAA-1	T185_B	M	12_Mo-derived AM_APOE
T185_B_GATGGCCAGTTACCTGAGTGAGTG-1	T185_B	M	1_AM_IFI27
T185_B_CAGTGAAGTCATCATAAGTGAGTG-1	T185_B	M	10_AM
T185_B_AACATTGAGGATGTTAAGTGAGTG-1	T185_B	M	12_Mo-derived AM_APOE
T185_B_GGTGTTACAACGTTAGAGTGAGTG-1	T185_B	M	0_AM_APOC2
T185_B_AAGGCTGTCCAGCTTAAGTGAGTG-1	T185_B	M	12_Mo-derived AM_APOE
T185_B_CCAATTTAGGAGGCCTAGTGAGTG-1	T185_B	M	10_AM
T185_B_TAGTGTGCATTTCTTCAACGGGAA-1	T185_B	M	1_AM_IFI27
T185_B_TGGTGAGTCCTTTGTCAGTGAGTG-1	T185_B	M	15_Mo-derived AM_FPR3
T185_B_CGTTGCGTCAACCGCTAGTGAGTG-1	T185_B	M	10_AM
T185_B_GGGCAATGTAATGCGAAGTGAGTG-1	T185_B	M	11_AM
T185_B_GGCAAGTGTGAAGCACAGTGAGTG-1	T185_B	M	13_AM_FN1_CCL18
T185_B_CCTAATCCACGGATACAACGGGAA-1	T185_B	M	1_AM_IFI27
T185_B_GCGGTTCGTTTGTCCCAGTGAGTG-1	T185_B	M	11_AM
T185_B_GGCAAATTCTAACCTGAACGGGAA-1	T185_B	M	1_AM_IFI27
T185_B_CGCAGCACAGAATCGCAGTGAGTG-1	T185_B	M	1_AM_IFI27
T185_B_ACTCGAACAATAAGGAAGTGAGTG-1	T185_B	M	11_AM
T185_B_AAGGCTGTCACAGCCTAACGGGAA-1	T185_B	M	13_AM_FN1_CCL18
T185_B_CATGAAGGTAAGCGTAAGTGAGTG-1	T185_B	M	11_AM
T185_B_TCAGGCTTCCGGCTCAAGTGAGTG-1	T185_B	M	1_AM_IFI27
T185_B_CTTAAGTTCCAGCTTAAGTGAGTG-1	T185_B	M	10_AM
T185_B_ACTTGCGGTGACATTCAGTGAGTG-1	T185_B	M	13_AM_FN1_CCL18
T185_B_TTTCACCTCTTTGGTGAGTGAGTG-1	T185_B	M	12_Mo-derived AM_APOE
T185_B_GCACCAAAGCTCAACCAGTGAGTG-1	T185_B	M	14_AM_Mito-high
T185_B_TGCGCTTAGCAGGTTGAACGGGAA-1	T185_B	M	10_AM
T185_B_GGGTGAGAGTTACTCGAACGGGAA-1	T185_B	M	1_AM_IFI27
T185_B_TCAAGGTAGTCCTCAAAGTGAGTG-1	T185_B	M	13_AM_FN1_CCL18
T185_B_TCAACCTCACCTTTGGAGTGAGTG-1	T185_B	M	1_AM_IFI27
T185_B_CCTCATCGTTACCGTGAACGGGAA-1	T185_B	M	14_AM_Mito-high
T185_B_GACGTAAGTACGAACAAGTGAGTG-1	T185_B	M	1_AM_IFI27
T185_B_TCGCGCATCCTGTTCTAACGGGAA-1	T185_B	M	1_AM_IFI27
T185_B_TCTTGCTTCGAAACTAAACGGGAA-1	T185_B	M	10_AM
T185_B_CGCGACACAATCAAACAACGGGAA-1	T185_B	M	10_AM
T185_B_CATCCTTTCGCCTCGAAGTGAGTG-1	T185_B	M	21_AM_proliferating
T185_B_GGTTTCTCACTCAAAGAACGGGAA-1	T185_B	M	1_AM_IFI27
T185_B_ATTTGTCAGGCCATGAAGTGAGTG-1	T185_B	M	0_AM_APOC2
T185_B_CGACCGTGTAAGGCCGAACGGGAA-1	T185_B	M	0_AM_APOC2
T185_B_AGTAAGTGTCGTTGCAAGTGAGTG-1	T185_B	M	1_AM_IFI27
T185_B_GGCGCTTGTTGCATCGAGTGAGTG-1	T185_B	M	0_AM_APOC2
T185_B_GCTTGGTTCACCTGTAAGTGAGTG-1	T185_B	M	0_AM_APOC2
T185_B_GGCTTGAAGGATTAGCAACGGGAA-1	T185_B	M	1_AM_IFI27
T185_B_CCATTAGTCCGGATAGAACGGGAA-1	T185_B	M	13_AM_FN1_CCL18
T185_B_AAGGGAGGTTGCACTGAGTGAGTG-1	T185_B	M	14_AM_Mito-high
T185_B_GGGCTAATCTATCGGCAACGGGAA-1	T185_B	M	14_AM_Mito-high
T185_B_TGAGCGGGTGGTTCTGAACGGGAA-1	T185_B	M	1_AM_IFI27
T185_B_CGTACGTTCGGTAAGTAGTGAGTG-1	T185_B	M	1_AM_IFI27
T185_B_ATGTTCCCACTAGTCTAACGGGAA-1	T185_B	M	0_AM_APOC2
T185_B_ACCGGTTTCGATTAAGAACGGGAA-1	T185_B	M	14_AM_Mito-high
T185_B_CCATTCGCAGGATGCTAACGGGAA-1	T185_B	M	11_AM
T185_B_GCTGATGAGCAGGTCAAACGGGAA-1	T185_B	M	1_AM_IFI27
T185_B_CGTATATTCCATAGGGAGTGAGTG-1	T185_B	M	12_Mo-derived AM_APOE
T185_B_ACTACAAAGGTCGAGCAACGGGAA-1	T185_B	M	1_AM_IFI27
T185_B_CTGAATCGTCCTCCATAGTGAGTG-1	T185_B	M	1_AM_IFI27
T185_B_ATGGGTTAGGATGTTAAGTGAGTG-1	T185_B	M	12_Mo-derived AM_APOE
T185_B_TTTAGTCAGACCATGGAGTGAGTG-1	T185_B	M	0_AM_APOC2
T185_B_GCAGGCTAGGGATGAAAACGGGAA-1	T185_B	M	0_AM_APOC2
T185_B_TGGTTCATCTCACTAGAACGGGAA-1	T185_B	M	1_AM_IFI27
T185_B_CGATTGTGTGAGAAGGAACGGGAA-1	T185_B	M	1_AM_IFI27
T185_B_AATCGCACATTGAGATAGTGAGTG-1	T185_B	M	0_AM_APOC2
T185_B_AAGTTCGCAAACCGTAAACGGGAA-1	T185_B	M	1_AM_IFI27
T185_B_GTTCCAGGTGTTTGCGAGTGAGTG-1	T185_B	M	11_AM
T185_B_GGCACAATCAATCGCCAGTGAGTG-1	T185_B	M	16_AM_IFN-responsive
T185_B_CCCTGTGAGGGCGGAAAGTGAGTG-1	T185_B	M	11_AM
T185_B_CTAGATAAGCTCAACCAGTGAGTG-1	T185_B	M	10_AM
T185_B_CGTAAAGGTCATCCCTAGTGAGTG-1	T185_B	M	15_Mo-derived AM_FPR3
T185_B_CGCTTTAAGTAATGGCAACGGGAA-1	T185_B	M	11_AM
T185_B_AAGTTGCAGAGGATAGAACGGGAA-1	T185_B	M	1_AM_IFI27
T185_B_CGATATGCAGTAATACAACGGGAA-1	T185_B	M	0_AM_APOC2
T185_B_CGATAGCCACCGTTTGAGTGAGTG-1	T185_B	M	13_AM_FN1_CCL18
T185_B_CTTAAGTTCTAATTGCAACGGGAA-1	T185_B	M	11_AM
T185_B_TAGTGGCCAATGGCCGAGTGAGTG-1	T185_B	M	1_AM_IFI27
T185_B_ATAGGCTAGATTGCAAAACGGGAA-1	T185_B	M	14_AM_Mito-high
T185_B_GGCTTGAAGATAGCTAAGTGAGTG-1	T185_B	M	10_AM
T185_B_TTACCATAGCTTGAGGAGTGAGTG-1	T185_B	M	14_AM_Mito-high
T185_B_TGTTTGAGTGGTTATCAACGGGAA-1	T185_B	M	1_AM_IFI27
T185_B_CCTTGAGGTAACCGCCAGTGAGTG-1	T185_B	M	0_AM_APOC2
T185_B_AACCTATTCGTAAAGCAACGGGAA-1	T185_B	M	10_AM
T185_B_CTTGCGCCAATAGCTGAACGGGAA-1	T185_B	M	1_AM_IFI27
T185_B_GCGATTGAGCTCGACTAGTGAGTG-1	T185_B	M	1_AM_IFI27
T185_B_AAGGCTTAGTGATCAAAACGGGAA-1	T185_B	M	11_AM
T185_B_ATCGCGCGTAGCCTTGAGTGAGTG-1	T185_B	M	1_AM_IFI27
T185_B_ACAACATCACCAGCTCAGTGAGTG-1	T185_B	M	0_AM_APOC2
T185_B_CCGATTGGTTTCTAAGAACGGGAA-1	T185_B	M	1_AM_IFI27
T185_B_GGACCCACAAACAAGAAACGGGAA-1	T185_B	M	1_AM_IFI27
T185_B_TAACGTTTCCATCCAAAACGGGAA-1	T185_B	M	1_AM_IFI27
T185_B_ACAAGGCGTTGTTGTAAACGGGAA-1	T185_B	M	12_Mo-derived AM_APOE
T185_B_AGAAACCTCATAGGTAAGTGAGTG-1	T185_B	M	1_AM_IFI27
T185_B_CGCACAAAGGGAGGCAAACGGGAA-1	T185_B	M	10_AM
T185_B_GATCTTAGTGCGCAAGAGTGAGTG-1	T185_B	M	10_AM
T185_B_TGGACCAAGGGCCTTTAACGGGAA-1	T185_B	M	1_AM_IFI27
T185_B_CTTGCACAGTAAACCAAGTGAGTG-1	T185_B	M	13_AM_FN1_CCL18
T185_B_TTCTCACTCACCAGCTAGTGAGTG-1	T185_B	M	13_AM_FN1_CCL18
T185_B_GGCGATTCACGCAATAAACGGGAA-1	T185_B	M	1_AM_IFI27
T185_B_GAACGGCTCGCGTTACAGTGAGTG-1	T185_B	M	21_AM_proliferating
T185_B_ACCGCCTCATGAAGCCAACGGGAA-1	T185_B	M	1_AM_IFI27
T185_B_AACTGGGTCGGCTAGAAACGGGAA-1	T185_B	M	11_AM
T185_B_GATCTTAGTTACTCCCAACGGGAA-1	T185_B	M	1_AM_IFI27
T185_B_AAGGAACCACTCAGTTAGTGAGTG-1	T185_B	M	1_AM_IFI27
T185_B_CTACTGGGTGCTTCTCAGTGAGTG-1	T185_B	M	14_AM_Mito-high
T185_B_TGATTCAGTTTCAGGTAACGGGAA-1	T185_B	M	14_AM_Mito-high
T185_B_CAGCGAATCAATGTTCAGTGAGTG-1	T185_B	M	15_Mo-derived AM_FPR3
T185_B_ACCTGGAAGCGCGAACAACGGGAA-1	T185_B	M	1_AM_IFI27
T185_B_TGATTGTTCATCGATTAACGGGAA-1	T185_B	M	1_AM_IFI27
T185_B_GACGCAATCATGCATTAGTGAGTG-1	T185_B	M	1_AM_IFI27
T185_B_CCAATTAGTTTATGGCAGTGAGTG-1	T185_B	M	13_AM_FN1_CCL18
T185_B_GCATTGTGTTATGTGCAGTGAGTG-1	T185_B	M	10_AM
T185_B_GGAATAACACTCAATCAGTGAGTG-1	T185_B	M	12_Mo-derived AM_APOE
T185_B_AAGGTATGTAACCGCCAACGGGAA-1	T185_B	M	1_AM_IFI27
T185_B_TTAAGCTTCGCTCAACAGTGAGTG-1	T185_B	M	1_AM_IFI27
T185_B_TGACTACGTAATGGATAACGGGAA-1	T185_B	M	10_AM
T185_B_CCAGAACCAACTGTTCAGTGAGTG-1	T185_B	M	16_AM_IFN-responsive
T185_B_TGGCGGTAGCCTTAATAACGGGAA-1	T185_B	M	10_AM
T185_B_GATTATCTCGATTATCAGTGAGTG-1	T185_B	M	13_AM_FN1_CCL18
T185_B_GATGGAGCACGGTCGAAGTGAGTG-1	T185_B	M	1_AM_IFI27
T185_B_GGTAATGGTCACCAGCAACGGGAA-1	T185_B	M	10_AM
T185_B_TCACCTAAGCTAAACAAGTGAGTG-1	T185_B	M	11_AM
T185_B_CTAACTAGTAGCCACCAACGGGAA-1	T185_B	M	0_AM_APOC2
T185_B_GTAAGGTTCCCTGGTGAGTGAGTG-1	T185_B	M	13_AM_FN1_CCL18
T185_B_TCCACCCTCTAATGGAAGTGAGTG-1	T185_B	M	15_Mo-derived AM_FPR3
T185_B_TCTCAATAGAGCAAGAAGTGAGTG-1	T185_B	M	1_AM_IFI27
T185_B_ATAAAGGCAATGGATTAGTGAGTG-1	T185_B	M	15_Mo-derived AM_FPR3
T185_B_GCCAATACATAGGCGTAGTGAGTG-1	T185_B	M	1_AM_IFI27
T185_B_CGATTGTGTGCTCATGAACGGGAA-1	T185_B	M	15_Mo-derived AM_FPR3
T185_B_TATGGGAGTTGCCTGAAACGGGAA-1	T185_B	M	1_AM_IFI27
T185_B_GACTTAAAGTTACATCAACGGGAA-1	T185_B	M	0_AM_APOC2
T185_B_GGCTTAACAAACCCAAAACGGGAA-1	T185_B	M	26_Mo-derived AM_TPP1
T185_B_GATTACCGTCAAAGGCAACGGGAA-1	T185_B	M	10_AM
T185_B_ACGCCTAGTTTCAGGTAGTGAGTG-1	T185_B	M	10_AM
T185_B_ATTTGCCCAGGCAACTAACGGGAA-1	T185_B	M	1_AM_IFI27
T185_B_TTCTATCGTCCTCCATAACGGGAA-1	T185_B	M	11_AM
T185_B_CTGGTGAAGCCCTGATAGTGAGTG-1	T185_B	M	16_AM_IFN-responsive
T185_B_GTTGAGGTCAGGTCGAAACGGGAA-1	T185_B	M	1_AM_IFI27
T185_B_GACTAGTAGCAGGTCAAACGGGAA-1	T185_B	M	10_AM
T185_B_CGTAGCGCATCAAGCAAGTGAGTG-1	T185_B	M	15_Mo-derived AM_FPR3
T185_B_ATGGACCCATAATGACAGTGAGTG-1	T185_B	M	1_AM_IFI27
T185_B_ACCAACTGTGGTTATCAGTGAGTG-1	T185_B	M	10_AM
T185_B_ATAAACCCAGGTTTCTAACGGGAA-1	T185_B	M	13_AM_FN1_CCL18
T185_B_CGGGTTGCAACTAAACAACGGGAA-1	T185_B	M	1_AM_IFI27
T185_B_CCTAGGTTCGCCTATAAGTGAGTG-1	T185_B	M	1_AM_IFI27
T185_B_TCGCCTCTCCCTCGCTAGTGAGTG-1	T185_B	M	1_AM_IFI27
T185_B_GATGGCCAGGTTCGAGAACGGGAA-1	T185_B	M	1_AM_IFI27
T185_B_CATTGACGTTCGGTATAGTGAGTG-1	T185_B	M	12_Mo-derived AM_APOE
T185_B_CAGTTAAAGGATCCAGAGTGAGTG-1	T185_B	M	14_AM_Mito-high
T185_B_ACCCTAATCCGCAACTAACGGGAA-1	T185_B	M	0_AM_APOC2
T185_B_TGGTAAGGTTCTGGCAAGTGAGTG-1	T185_B	M	0_AM_APOC2
T185_B_GGGAGTGAGGCTGTGAAACGGGAA-1	T185_B	M	0_AM_APOC2
T185_B_CATCAAGCACAATCGAAGTGAGTG-1	T185_B	M	1_AM_IFI27
T185_B_TATGTTGGTGCTGCACAGTGAGTG-1	T185_B	M	13_AM_FN1_CCL18
T185_B_TAACTGTTCCAGAAACAGTGAGTG-1	T185_B	M	1_AM_IFI27
T185_B_TCAACCATCCTTATGGAGTGAGTG-1	T185_B	M	0_AM_APOC2
T185_B_CCAGCACGTTTCCTCAAACGGGAA-1	T185_B	M	10_AM
T185_B_CGGTGCACACATAGTGAACGGGAA-1	T185_B	M	0_AM_APOC2
T185_B_CTTAAGCGTGCGGCTTAGTGAGTG-1	T185_B	M	14_AM_Mito-high
T185_B_GTTTACGTCTTTAGCGAGTGAGTG-1	T185_B	M	14_AM_Mito-high
T185_B_TCGATAAAGTATGGTAAACGGGAA-1	T185_B	M	1_AM_IFI27
T185_B_GACGAGGAGGTAATTGAGTGAGTG-1	T185_B	M	0_AM_APOC2
T185_B_TCTAACCCATGAGGGAAACGGGAA-1	T185_B	M	11_AM
T185_B_CCTAAGCTCGAAGTTAAGTGAGTG-1	T185_B	M	16_AM_IFN-responsive
T185_B_ACACTTGTCTAACCATAACGGGAA-1	T185_B	M	1_AM_IFI27
T185_B_AGGGTGGAGCTAAACAAACGGGAA-1	T185_B	M	1_AM_IFI27
T185_B_ACAACATCAACAGAGGAGTGAGTG-1	T185_B	M	1_AM_IFI27
T185_B_GCTTAGTGTTAATCCAAACGGGAA-1	T185_B	M	0_AM_APOC2
T185_B_CGCATGAAGACTATTCAGTGAGTG-1	T185_B	M	12_Mo-derived AM_APOE
T185_B_GGCACGTAGCCACTCGAGTGAGTG-1	T185_B	M	1_AM_IFI27
T185_B_GATGGCTCATCATCACAGTGAGTG-1	T185_B	M	1_AM_IFI27
T185_B_CTTGATGTCGCTTGCGAGTGAGTG-1	T185_B	M	2_Neutrophil_IFIT2_IL1RN
T185_B_TGGGTCCGTTAACGTCAGTGAGTG-1	T185_B	M	21_AM_proliferating
T185_B_GCTAACCTCCTGCAACAGTGAGTG-1	T185_B	M	1_AM_IFI27
T185_B_ATACTGGCATTTCTTCAACGGGAA-1	T185_B	M	1_AM_IFI27
T185_B_AGAAATGCATATTTCGAGTGAGTG-1	T185_B	M	1_AM_IFI27
T185_B_AGCTTGTGTCGTTGCAAGTGAGTG-1	T185_B	M	10_AM
T185_B_AGGCGCAGTATGGGACAACGGGAA-1	T185_B	M	0_AM_APOC2
T185_B_CCATCATCAGCCATAAAACGGGAA-1	T185_B	M	1_AM_IFI27
T185_B_CGAGAGGAGTTGCAAAAACGGGAA-1	T185_B	M	1_AM_IFI27
T185_B_GCAAGGCTCGTGATTTAGTGAGTG-1	T185_B	M	0_AM_APOC2
T185_B_TCAAGTTTCGCGAAATAACGGGAA-1	T185_B	M	14_AM_Mito-high
T185_B_CGTGCTTAGAGCAATCAACGGGAA-1	T185_B	M	11_AM
T185_B_GTTCGTTCAGCTTAAGAACGGGAA-1	T185_B	M	0_AM_APOC2
T185_B_TCTAGTTAGAGGTTTAAGTGAGTG-1	T185_B	M	21_AM_proliferating
T185_B_AGGTGAGCAATGAAGAAACGGGAA-1	T185_B	M	1_AM_IFI27
T185_B_ACCTAAGCATCGAACAAGTGAGTG-1	T185_B	M	3_Neutrophil_CXCR4-high
T185_B_TACCGGCGTCGGTTATAACGGGAA-1	T185_B	M	3_Neutrophil_CXCR4-high
T185_B_AAGCGCTCAAACTGGCAGTGAGTG-1	T185_B	M	2_Neutrophil_IFIT2_IL1RN
T185_B_GTTCCAGGTATTTACGAACGGGAA-1	T185_B	M	3_Neutrophil_CXCR4-high
T185_B_AAATGAGCAACCCTATAGTGAGTG-1	T185_B	M	3_Neutrophil_CXCR4-high
T185_B_GCTCCATAGGATTAGCAGTGAGTG-1	T185_B	M	17_AM_stressed
T185_B_ACGATTCGTATTTCGAAACGGGAA-1	T185_B	M	2_Neutrophil_IFIT2_IL1RN
T185_B_CGTGAACCAACATAGTAGTGAGTG-1	T185_B	M	3_Neutrophil_CXCR4-high
T185_B_GCCCATAGTCAAAGGCAGTGAGTG-1	T185_B	M	2_Neutrophil_IFIT2_IL1RN
T185_B_GGAACAAAGGTCTTGCAACGGGAA-1	T185_B	M	2_Neutrophil_IFIT2_IL1RN
T185_B_TGTAAGTCAGCTCGAGAGTGAGTG-1	T185_B	M	2_Neutrophil_IFIT2_IL1RN
T185_B_GGCCAAATCACGTTCAAGTGAGTG-1	T185_B	M	3_Neutrophil_CXCR4-high
T185_B_CCGTACGTCGCTTGGTAACGGGAA-1	T185_B	M	25_AM_RSRP1_NRAMP1
T185_B_CCCTGAGTCCGTGACTAGTGAGTG-1	T185_B	M	3_Neutrophil_CXCR4-high
T185_B_CCTACTTTCATGCATTAGTGAGTG-1	T185_B	M	3_Neutrophil_CXCR4-high
T185_B_ACCTCACAGGGTTTGGAACGGGAA-1	T185_B	M	2_Neutrophil_IFIT2_IL1RN
T185_B_CTCAGGGCACCTCGACAGTGAGTG-1	T185_B	M	2_Neutrophil_IFIT2_IL1RN
T185_B_AAGGGAGGTTCCAGCAAACGGGAA-1	T185_B	M	3_Neutrophil_CXCR4-high
T185_B_ACTAAACCACCTAACTAACGGGAA-1	T185_B	M	3_Neutrophil_CXCR4-high
T185_B_AAACAAGCACCTTTGGAGTGAGTG-1	T185_B	M	3_Neutrophil_CXCR4-high
T185_B_CATACCGGTGTTGCTGAACGGGAA-1	T185_B	M	3_Neutrophil_CXCR4-high
T185_B_GCTCGCTCATGGCGCAAGTGAGTG-1	T185_B	M	3_Neutrophil_CXCR4-high
T185_B_CTGGTCAGTAACGGGTAACGGGAA-1	T185_B	M	2_Neutrophil_IFIT2_IL1RN
T185_B_GTCAGTGAGACATAGCAGTGAGTG-1	T185_B	M	2_Neutrophil_IFIT2_IL1RN
T185_B_CTCCTAAAGTTTCAGTAACGGGAA-1	T185_B	M	3_Neutrophil_CXCR4-high
T185_B_ATTGTTGGTAAGCTAGAGTGAGTG-1	T185_B	M	3_Neutrophil_CXCR4-high
T185_B_GCTAGATAGACGCATGAACGGGAA-1	T185_B	M	2_Neutrophil_IFIT2_IL1RN
T185_B_TGGCCAGCACAGGCTGAACGGGAA-1	T185_B	M	2_Neutrophil_IFIT2_IL1RN
T185_B_AGCTTCCAGACCATTTAACGGGAA-1	T185_B	M	2_Neutrophil_IFIT2_IL1RN
T185_B_TCAACTAGTTGCGGGAAACGGGAA-1	T185_B	M	2_Neutrophil_IFIT2_IL1RN
T185_B_TCTAGTTAGAGGATAGAGTGAGTG-1	T185_B	M	4_CD4 T cell_Effector
T185_B_GGGTTTCTCACGAACGAACGGGAA-1	T185_B	M	5_CD8A T cell
T185_B_GCTCCATAGCACCTTAAGTGAGTG-1	T185_B	M	2_Neutrophil_IFIT2_IL1RN
T185_B_ACAACGGTCGACTTTGAGTGAGTG-1	T185_B	M	2_Neutrophil_IFIT2_IL1RN
T185_B_ACCTCACAGATTCCCAAGTGAGTG-1	T185_B	M	3_Neutrophil_CXCR4-high
T185_B_CTACCTAAGTCATGAAAGTGAGTG-1	T185_B	M	2_Neutrophil_IFIT2_IL1RN
T185_B_CAATTGCGTGCGGAATAACGGGAA-1	T185_B	M	2_Neutrophil_IFIT2_IL1RN
T185_B_ACATAGTCACCGTTTGAGTGAGTG-1	T185_B	M	2_Neutrophil_IFIT2_IL1RN
T185_B_AAGGTTGGTTGCACTGAGTGAGTG-1	T185_B	M	3_Neutrophil_CXCR4-high
T185_B_TGGTAGTAGTTAGGGTAACGGGAA-1	T185_B	M	2_Neutrophil_IFIT2_IL1RN
T185_B_TCGCTTGCATCACGCCAGTGAGTG-1	T185_B	M	3_Neutrophil_CXCR4-high
T185_B_GGTTCACTCATTTGCGAGTGAGTG-1	T185_B	M	2_Neutrophil_IFIT2_IL1RN
T185_B_TGATTACTCGGCTAGAAGTGAGTG-1	T185_B	M	2_Neutrophil_IFIT2_IL1RN
T185_B_TCATGAAAGACCATGGAGTGAGTG-1	T185_B	M	3_Neutrophil_CXCR4-high
T185_B_ATGGTAATCACTATGTAACGGGAA-1	T185_B	M	3_Neutrophil_CXCR4-high
T185_B_CTGGTCAGTACGTCCAAGTGAGTG-1	T185_B	M	2_Neutrophil_IFIT2_IL1RN
T185_B_CTGGTGAAGTAAACCAAACGGGAA-1	T185_B	M	2_Neutrophil_IFIT2_IL1RN
T185_B_CCATTAGTCCATCCAAAGTGAGTG-1	T185_B	M	3_Neutrophil_CXCR4-high
T185_B_CTCACCCTCATTTGCGAGTGAGTG-1	T185_B	M	3_Neutrophil_CXCR4-high
T185_B_CCATCACAGTGGACCAAACGGGAA-1	T185_B	M	2_Neutrophil_IFIT2_IL1RN
T185_B_GCTCGTTAGCTATCCAAGTGAGTG-1	T185_B	M	3_Neutrophil_CXCR4-high
T185_B_GCAAGTTAGGTAACTAAGTGAGTG-1	T185_B	M	2_Neutrophil_IFIT2_IL1RN
T185_B_CTCTTGAAGGATGCATAACGGGAA-1	T185_B	M	2_Neutrophil_IFIT2_IL1RN
T185_B_CTTGAGGAGTAAGCACAGTGAGTG-1	T185_B	M	2_Neutrophil_IFIT2_IL1RN
T185_B_CACAGCAAGGCAGGCTAGTGAGTG-1	T185_B	M	3_Neutrophil_CXCR4-high
T185_B_ATAATGGTCGCGAGTAAGTGAGTG-1	T185_B	M	3_Neutrophil_CXCR4-high
T185_B_CTACTGGGTACTTACAAGTGAGTG-1	T185_B	M	3_Neutrophil_CXCR4-high
T185_B_GCATGAGTCACCTTTCAGTGAGTG-1	T185_B	M	2_Neutrophil_IFIT2_IL1RN
T185_B_CATAGCTGTCATGCATAACGGGAA-1	T185_B	M	3_Neutrophil_CXCR4-high
T185_B_GACTAAATCATTGCATAGTGAGTG-1	T185_B	M	2_Neutrophil_IFIT2_IL1RN
T185_B_CCTACTTTCACCAGGAAGTGAGTG-1	T185_B	M	3_Neutrophil_CXCR4-high
T185_B_GGACCTTTCTCACCTTAGTGAGTG-1	T185_B	M	2_Neutrophil_IFIT2_IL1RN
T185_B_GTTGTGACAGGCTGTGAGTGAGTG-1	T185_B	M	3_Neutrophil_CXCR4-high
T185_B_CTTCGCCTCGATTATCAACGGGAA-1	T185_B	M	3_Neutrophil_CXCR4-high
T185_B_GATCAATCAAGGCCTGAGTGAGTG-1	T185_B	M	2_Neutrophil_IFIT2_IL1RN
T185_B_AAAGGCAAGAAGCATCAACGGGAA-1	T185_B	M	3_Neutrophil_CXCR4-high
T185_B_GATGGTAGTCTCAGCAAGTGAGTG-1	T185_B	M	3_Neutrophil_CXCR4-high
T185_B_GGGAAGTAGACCATTTAACGGGAA-1	T185_B	M	3_Neutrophil_CXCR4-high
T185_B_GACGCAATCTATTGGTAGTGAGTG-1	T185_B	M	2_Neutrophil_IFIT2_IL1RN
T185_B_GTTTAGTTCAATGTTCAACGGGAA-1	T185_B	M	3_Neutrophil_CXCR4-high
T185_B_GTAGGCGGTGACATTCAGTGAGTG-1	T185_B	M	3_Neutrophil_CXCR4-high
T185_B_CCTTGAGGTAGCGGATAACGGGAA-1	T185_B	M	2_Neutrophil_IFIT2_IL1RN
T185_B_GCTTAGTGTCTATCTTAACGGGAA-1	T185_B	M	2_Neutrophil_IFIT2_IL1RN
T185_B_GGCGAAACAGGATGCTAACGGGAA-1	T185_B	M	17_AM_stressed
T185_B_GTTTGTCCAGAAAGGTAACGGGAA-1	T185_B	M	3_Neutrophil_CXCR4-high
T185_B_CTATTGAGTGATAAACAGTGAGTG-1	T185_B	M	3_Neutrophil_CXCR4-high
T185_B_TCATTACAGATTCATCAACGGGAA-1	T185_B	M	3_Neutrophil_CXCR4-high
T185_B_ACACAAGGTTCCGCAAAGTGAGTG-1	T185_B	M	3_Neutrophil_CXCR4-high
T185_B_TACCGGGCAGCACGTGAGTGAGTG-1	T185_B	M	2_Neutrophil_IFIT2_IL1RN
T185_B_CAATTGCGTCCTCATCAGTGAGTG-1	T185_B	M	2_Neutrophil_IFIT2_IL1RN
T185_B_ACGGACCAGTTTGGTTAGTGAGTG-1	T185_B	M	3_Neutrophil_CXCR4-high
T185_B_GGAACTAGTTGCCTGAAACGGGAA-1	T185_B	M	3_Neutrophil_CXCR4-high
T185_B_ATTGCGACATATGGTGAGTGAGTG-1	T185_B	M	2_Neutrophil_IFIT2_IL1RN
T185_B_TGCATCCAGGTATAGCAACGGGAA-1	T185_B	M	2_Neutrophil_IFIT2_IL1RN
T185_B_AGGGCTTCATTGCCCAAGTGAGTG-1	T185_B	M	3_Neutrophil_CXCR4-high
T185_B_GAATCAGGTTTGTCCCAGTGAGTG-1	T185_B	M	3_Neutrophil_CXCR4-high
T185_B_TATTGCAGTCGCAACCAGTGAGTG-1	T185_B	M	2_Neutrophil_IFIT2_IL1RN
T185_B_GGGTTTCTCATAATCCAGTGAGTG-1	T185_B	M	2_Neutrophil_IFIT2_IL1RN
T185_B_ACACGCGCATTTGGCTAGTGAGTG-1	T185_B	M	2_Neutrophil_IFIT2_IL1RN
T185_B_CTATATCAGTCAAACAAGTGAGTG-1	T185_B	M	3_Neutrophil_CXCR4-high
T185_B_CCATTGTCATTCTGTAAGTGAGTG-1	T185_B	M	2_Neutrophil_IFIT2_IL1RN
T185_B_GGACCAGGTAACTAGGAGTGAGTG-1	T185_B	M	3_Neutrophil_CXCR4-high
T185_B_GGCCTATTCAATTGGAAGTGAGTG-1	T185_B	M	3_Neutrophil_CXCR4-high
T185_B_GGCTTGCGTGCGCATCAGTGAGTG-1	T185_B	M	3_Neutrophil_CXCR4-high
T185_B_CTTAGAAAGTATGGTAAGTGAGTG-1	T185_B	M	3_Neutrophil_CXCR4-high
T185_B_ATTCGTCCAAGATGCCAACGGGAA-1	T185_B	M	2_Neutrophil_IFIT2_IL1RN
T185_B_GGTTAAATCCCTCGTCAACGGGAA-1	T185_B	M	3_Neutrophil_CXCR4-high
T185_B_GAGCAAGCATGGGTTAAGTGAGTG-1	T185_B	M	3_Neutrophil_CXCR4-high
T185_B_AAGGTATGTGAACCAAAGTGAGTG-1	T185_B	M	2_Neutrophil_IFIT2_IL1RN
T185_B_CGTTACTCAAGCGAAGAGTGAGTG-1	T185_B	M	2_Neutrophil_IFIT2_IL1RN
T185_B_CGGGCTACACGTAAATAGTGAGTG-1	T185_B	M	3_Neutrophil_CXCR4-high
T185_B_GCAAACTAGGACAAAGAGTGAGTG-1	T185_B	M	3_Neutrophil_CXCR4-high
T185_B_CATCGGTTCACGGACAAGTGAGTG-1	T185_B	M	3_Neutrophil_CXCR4-high
T185_B_TTTAACGGTTTGTTTCAGTGAGTG-1	T185_B	M	2_Neutrophil_IFIT2_IL1RN
T185_B_CATCCTGCAGCTTAAGAACGGGAA-1	T185_B	M	2_Neutrophil_IFIT2_IL1RN
T185_B_TGCAGCAAGACATAGCAACGGGAA-1	T185_B	M	3_Neutrophil_CXCR4-high
T185_B_CTTGCGCCAGAGAGCAAACGGGAA-1	T185_B	M	3_Neutrophil_CXCR4-high
T185_B_GAGGCAACATAATGACAACGGGAA-1	T185_B	M	2_Neutrophil_IFIT2_IL1RN
T185_B_TGGACCAAGAAGTAGGAGTGAGTG-1	T185_B	M	3_Neutrophil_CXCR4-high
T185_B_ATTTGCCCAGTAAGTTAACGGGAA-1	T185_B	M	18_Monocyte
T185_B_GATGGCTCAGCGATCGAACGGGAA-1	T185_B	M	2_Neutrophil_IFIT2_IL1RN
T185_B_AGAAACCTCGCGAGTAAGTGAGTG-1	T185_B	M	2_Neutrophil_IFIT2_IL1RN
T185_B_CCAAAGCCAGCACGTGAGTGAGTG-1	T185_B	M	3_Neutrophil_CXCR4-high
T185_B_ACTAAACCAATGTTCCAGTGAGTG-1	T185_B	M	2_Neutrophil_IFIT2_IL1RN
T185_B_TGAATAGTCGACTCACAGTGAGTG-1	T185_B	M	2_Neutrophil_IFIT2_IL1RN
T185_B_TCCTTCTAGACTTAAGAACGGGAA-1	T185_B	M	6_CD4 T cell_Naive_Stem
T185_B_TTTGCGGGTGCACAAAAACGGGAA-1	T185_B	M	2_Neutrophil_IFIT2_IL1RN
T185_B_GTGCTTATCCATAGAAAACGGGAA-1	T185_B	M	2_Neutrophil_IFIT2_IL1RN
T185_B_CATAATCTCGATGAACAGTGAGTG-1	T185_B	M	2_Neutrophil_IFIT2_IL1RN
T185_B_GCTAGACCAGTTAAACAGTGAGTG-1	T185_B	M	3_Neutrophil_CXCR4-high
T185_B_AGCAGGCTCAATTGGAAGTGAGTG-1	T185_B	M	2_Neutrophil_IFIT2_IL1RN
T185_B_ACAGGCATCAAGGTGTAACGGGAA-1	T185_B	M	2_Neutrophil_IFIT2_IL1RN
T185_B_TTATAGCTCTCAAACTAACGGGAA-1	T185_B	M	2_Neutrophil_IFIT2_IL1RN
T185_B_GTTTGGGAGGTTGGGCAGTGAGTG-1	T185_B	M	2_Neutrophil_IFIT2_IL1RN
T185_B_CTCTAACCAATGGGAGAGTGAGTG-1	T185_B	M	2_Neutrophil_IFIT2_IL1RN
T185_B_ACCGTTATCCCTCGTCAACGGGAA-1	T185_B	M	3_Neutrophil_CXCR4-high
T185_B_TTGGCCAGTTTCTAAGAGTGAGTG-1	T185_B	M	2_Neutrophil_IFIT2_IL1RN
T185_B_CTCAGCTAGTCATAAGAGTGAGTG-1	T185_B	M	2_Neutrophil_IFIT2_IL1RN
T185_B_CGAGAGGAGGTCGAGCAACGGGAA-1	T185_B	M	3_Neutrophil_CXCR4-high
T185_B_AGTGCTGAGAGGCGAGAACGGGAA-1	T185_B	M	2_Neutrophil_IFIT2_IL1RN
T185_B_GATCATAAGTGTGCAGAGTGAGTG-1	T185_B	M	2_Neutrophil_IFIT2_IL1RN
T185_B_GACAAACTCCTGCCAGAGTGAGTG-1	T185_B	M	3_Neutrophil_CXCR4-high
T185_B_CGGCAATCATTGAACGAGTGAGTG-1	T185_B	M	2_Neutrophil_IFIT2_IL1RN
T185_B_TGAATAGTCTTGAAGAAGTGAGTG-1	T185_B	M	3_Neutrophil_CXCR4-high
T185_B_CAACCTTCAAGGCTTAAGTGAGTG-1	T185_B	M	2_Neutrophil_IFIT2_IL1RN
T185_B_TGGGTCCGTGAGAAGGAGTGAGTG-1	T185_B	M	3_Neutrophil_CXCR4-high
T185_B_AAAGATGCAATCAAACAACGGGAA-1	T185_B	M	2_Neutrophil_IFIT2_IL1RN
T185_B_CCTTATGAGATTCCCAAACGGGAA-1	T185_B	M	18_Monocyte
T185_B_TTGCGGTTCAAGCGATAACGGGAA-1	T185_B	M	12_Mo-derived AM_APOE
T185_B_GGCCTAAAGTGAGGAAAACGGGAA-1	T185_B	M	18_Monocyte
T185_B_AATTGACCACAATAGTAGTGAGTG-1	T185_B	M	4_CD4 T cell_Effector
T185_B_CTTGATTAGGTGAGGGAGTGAGTG-1	T185_B	M	18_Monocyte
T185_B_ATAACCCGTTAACGAGAACGGGAA-1	T185_B	M	2_Neutrophil_IFIT2_IL1RN
T185_B_CAGGGCAGTATTACCAAACGGGAA-1	T185_B	M	18_Monocyte
T185_B_TTCCTTTCAACTGTTCAGTGAGTG-1	T185_B	M	4_CD4 T cell_Effector
T185_B_AGTCACACATTCCTTTAGTGAGTG-1	T185_B	M	2_Neutrophil_IFIT2_IL1RN
T185_B_GATTGATCAACCGTGGAGTGAGTG-1	T185_B	M	5_CD8A T cell
T185_B_CCTCAATCACAGCCAGAACGGGAA-1	T185_B	M	6_CD4 T cell_Naive_Stem
T185_B_ACCCTAATCTGCAACCAGTGAGTG-1	T185_B	M	6_CD4 T cell_Naive_Stem
T185_B_GGTAAGGCAATCAAACAGTGAGTG-1	T185_B	M	4_CD4 T cell_Effector
T185_B_TGCTCCACACATAAACAACGGGAA-1	T185_B	M	1_AM_IFI27
T185_B_AGCAGGCTCATGATGAAACGGGAA-1	T185_B	M	9_T cell_proliferating
T185_B_GATCATAAGTGTGCAGAACGGGAA-1	T185_B	M	4_CD4 T cell_Effector
T185_B_GCGCTTAGTGTGATGAAACGGGAA-1	T185_B	M	18_Monocyte
T185_B_CCATAACGTCAGGAACAACGGGAA-1	T185_B	M	3_Neutrophil_CXCR4-high
T185_B_AAAGGTGAGCGAGGGAAGTGAGTG-1	T185_B	M	2_Neutrophil_IFIT2_IL1RN
T185_B_ATACCTGTCACCTAATAGTGAGTG-1	T185_B	M	3_Neutrophil_CXCR4-high
T185_B_TCACCATCAGAGGCTTAACGGGAA-1	T185_B	M	3_Neutrophil_CXCR4-high
T185_B_GGGATTTAGTTTGCTGAGTGAGTG-1	T185_B	M	2_Neutrophil_IFIT2_IL1RN
T185_B_AGTGCAAGTATGGTCTAGTGAGTG-1	T185_B	M	2_Neutrophil_IFIT2_IL1RN
T185_B_TCACAAGCAGCCATAAAGTGAGTG-1	T185_B	M	2_Neutrophil_IFIT2_IL1RN
T185_B_TGATGGCCACCTGGTCAGTGAGTG-1	T185_B	M	2_Neutrophil_IFIT2_IL1RN
T185_B_GACTTACGTCAGTGCCAGTGAGTG-1	T185_B	M	2_Neutrophil_IFIT2_IL1RN
T185_B_CTGAATGCAAACAATCAGTGAGTG-1	T185_B	M	2_Neutrophil_IFIT2_IL1RN
T185_B_CATGAAGGTGCTCCTTAACGGGAA-1	T185_B	M	6_CD4 T cell_Naive_Stem
T185_B_ATTGAGTCAAGCCTAAAGTGAGTG-1	T185_B	M	3_Neutrophil_CXCR4-high
T185_B_TGATTGTTCATGACCCAGTGAGTG-1	T185_B	M	3_Neutrophil_CXCR4-high
T185_B_GTTCTGTCATCACAGAAGTGAGTG-1	T185_B	M	17_AM_stressed
T185_B_GGGATGACAATGAATCAACGGGAA-1	T185_B	M	3_Neutrophil_CXCR4-high
T185_B_GGTTTATTCAATACAGAGTGAGTG-1	T185_B	M	3_Neutrophil_CXCR4-high
T185_B_TGACCTGGTACAGCAAAACGGGAA-1	T185_B	M	2_Neutrophil_IFIT2_IL1RN
T185_B_GTTGGATAGACTCAAAAACGGGAA-1	T185_B	M	2_Neutrophil_IFIT2_IL1RN
T185_B_GCATGCTTCATGACCCAGTGAGTG-1	T185_B	M	18_Monocyte
T185_B_CTTACTGAGGTCAAGTAACGGGAA-1	T185_B	M	2_Neutrophil_IFIT2_IL1RN
T185_B_GTGGTTCTCGCGGAACAGTGAGTG-1	T185_B	M	2_Neutrophil_IFIT2_IL1RN
T185_B_GTAGGCGGTCGGTTTGAACGGGAA-1	T185_B	M	2_Neutrophil_IFIT2_IL1RN
T185_B_GGAGCTATCGCCTCGAAGTGAGTG-1	T185_B	M	2_Neutrophil_IFIT2_IL1RN
T185_B_CCAAGTGAGGATGCATAGTGAGTG-1	T185_B	M	2_Neutrophil_IFIT2_IL1RN
T185_B_CACTTGATCTAATTGCAGTGAGTG-1	T185_B	M	2_Neutrophil_IFIT2_IL1RN
T185_B_TGTGCGCGTAATCCGTAACGGGAA-1	T185_B	M	2_Neutrophil_IFIT2_IL1RN
T185_B_TTGTGAGCAGCCCTTAAGTGAGTG-1	T185_B	M	2_Neutrophil_IFIT2_IL1RN
T185_B_GGACCCACAAACACGCAGTGAGTG-1	T185_B	M	18_Monocyte
T185_B_CCCTAAGGTCTACCAGAGTGAGTG-1	T185_B	M	2_Neutrophil_IFIT2_IL1RN
T185_B_CCAATTTAGCTCGACTAGTGAGTG-1	T185_B	M	3_Neutrophil_CXCR4-high
T185_B_CGATAGGTCTTGAATCAACGGGAA-1	T185_B	M	3_Neutrophil_CXCR4-high
T185_B_GGAAGTTTCATTGAAGAGTGAGTG-1	T185_B	M	2_Neutrophil_IFIT2_IL1RN
T185_B_CAAGCGATCCAGGAATAGTGAGTG-1	T185_B	M	3_Neutrophil_CXCR4-high
T185_B_CGAACTTGTCATTACAAGTGAGTG-1	T185_B	M	2_Neutrophil_IFIT2_IL1RN
T185_B_CGTTATAGTTGAGTCTAGTGAGTG-1	T185_B	M	17_AM_stressed
T185_B_CCTCACACATCACTCGAGTGAGTG-1	T185_B	M	2_Neutrophil_IFIT2_IL1RN
T185_B_GGTGCTTTCGTTGCACAGTGAGTG-1	T185_B	M	3_Neutrophil_CXCR4-high
T185_B_CCATTAAGTGCTGCACAGTGAGTG-1	T185_B	M	17_AM_stressed
T185_B_CCTTGAGGTATTTACGAGTGAGTG-1	T185_B	M	2_Neutrophil_IFIT2_IL1RN
T185_B_GGCCATTTCCTTGTTCAACGGGAA-1	T185_B	M	2_Neutrophil_IFIT2_IL1RN
T185_B_ACTTAGGCAGGCAACTAGTGAGTG-1	T185_B	M	2_Neutrophil_IFIT2_IL1RN
T185_B_GCTGACTTCAGGCTGAAGTGAGTG-1	T185_B	M	2_Neutrophil_IFIT2_IL1RN
T185_B_CTTAGCGGTTGTCCAGAGTGAGTG-1	T185_B	M	3_Neutrophil_CXCR4-high
T185_B_AAGCTTAAGTTGCGCTAGTGAGTG-1	T185_B	M	2_Neutrophil_IFIT2_IL1RN
T185_B_CCTAACGGTACAAACGAACGGGAA-1	T185_B	M	3_Neutrophil_CXCR4-high
T185_B_ACACCTATCAAGGGTTAGTGAGTG-1	T185_B	M	3_Neutrophil_CXCR4-high
T185_B_AACTGAGGTCGTTCTCAGTGAGTG-1	T185_B	M	2_Neutrophil_IFIT2_IL1RN
T185_B_ACATGTTTCTTCGCTTAGTGAGTG-1	T185_B	M	2_Neutrophil_IFIT2_IL1RN
T185_B_GCTCAGGCATTTGGCTAGTGAGTG-1	T185_B	M	2_Neutrophil_IFIT2_IL1RN
T185_B_CGTCCATAGCATTACTAGTGAGTG-1	T185_B	M	2_Neutrophil_IFIT2_IL1RN
T185_B_GCAAGTTAGGTTGCTCAGTGAGTG-1	T185_B	M	2_Neutrophil_IFIT2_IL1RN
T185_B_ATTGGCGAGTACGGGCAGTGAGTG-1	T185_B	M	2_Neutrophil_IFIT2_IL1RN
T185_B_ACAAAGGAGGTTCTTGAGTGAGTG-1	T185_B	M	3_Neutrophil_CXCR4-high
T185_B_TGTCATCCAGTTATCCAACGGGAA-1	T185_B	M	2_Neutrophil_IFIT2_IL1RN
T185_B_CGCTCAGTCCATCCGGAGTGAGTG-1	T185_B	M	3_Neutrophil_CXCR4-high
T185_B_ACAGCACCATCAGGTAAGTGAGTG-1	T185_B	M	2_Neutrophil_IFIT2_IL1RN
T185_B_TAGGCTGAGGTTCTTGAACGGGAA-1	T185_B	M	2_Neutrophil_IFIT2_IL1RN
T185_B_GATGGCTCAAATAGGAAGTGAGTG-1	T185_B	M	2_Neutrophil_IFIT2_IL1RN
T185_B_TCTCAATAGAAACCCGAGTGAGTG-1	T185_B	M	2_Neutrophil_IFIT2_IL1RN
T185_B_GCGCCTATCCGCCTCTAGTGAGTG-1	T185_B	M	2_Neutrophil_IFIT2_IL1RN
T185_B_TGGGCGTAGTTAGGCGAGTGAGTG-1	T185_B	M	3_Neutrophil_CXCR4-high
T185_B_AAGACTCAGCCATAAAAACGGGAA-1	T185_B	M	2_Neutrophil_IFIT2_IL1RN
T185_B_ATGTTCCCAATTGAACAACGGGAA-1	T185_B	M	3_Neutrophil_CXCR4-high
T185_B_GTTTGAGCAGGTGACTAGTGAGTG-1	T185_B	M	3_Neutrophil_CXCR4-high
T185_B_AGTAGGCGTCTCAGCAAACGGGAA-1	T185_B	M	2_Neutrophil_IFIT2_IL1RN
T185_B_AACCTTTAGACCTTTGAGTGAGTG-1	T185_B	M	2_Neutrophil_IFIT2_IL1RN
T185_B_TGCAGGATCCTAAGTTAGTGAGTG-1	T185_B	M	3_Neutrophil_CXCR4-high
T185_B_TGGGCGTAGGTGAGCCAGTGAGTG-1	T185_B	M	3_Neutrophil_CXCR4-high
T185_B_TGGGTTTGTCCGGTACAGTGAGTG-1	T185_B	M	3_Neutrophil_CXCR4-high
T185_B_CTAACCTCATTGAACGAGTGAGTG-1	T185_B	M	2_Neutrophil_IFIT2_IL1RN
T185_B_ACTAGTCGTCCAGCTAAGTGAGTG-1	T185_B	M	2_Neutrophil_IFIT2_IL1RN
T185_B_AAGCGCTCAAGGCTTAAGTGAGTG-1	T185_B	M	2_Neutrophil_IFIT2_IL1RN
T185_B_TCTAGTTAGCCCTGATAACGGGAA-1	T185_B	M	2_Neutrophil_IFIT2_IL1RN
T185_B_GGGACTCAGTGTGCAGAGTGAGTG-1	T185_B	M	2_Neutrophil_IFIT2_IL1RN
T185_B_CTGTTGCAGGAAGCAAAGTGAGTG-1	T185_B	M	3_Neutrophil_CXCR4-high
T185_B_GGCAGGTTCACAGATAAACGGGAA-1	T185_B	M	3_Neutrophil_CXCR4-high
T185_B_TTTACTGCAAGTTAACAACGGGAA-1	T185_B	M	3_Neutrophil_CXCR4-high
T185_B_GGGACAACAAGTTCCTAACGGGAA-1	T185_B	M	3_Neutrophil_CXCR4-high
T185_B_TATCGAGCAAAGAACAAGTGAGTG-1	T185_B	M	2_Neutrophil_IFIT2_IL1RN
T185_B_GCTATTAGTAATCCTAAGTGAGTG-1	T185_B	M	3_Neutrophil_CXCR4-high
T185_B_TGGATCGAGAGGCGGAAACGGGAA-1	T185_B	M	3_Neutrophil_CXCR4-high
T185_B_GTGGAAGCAGCTCATTAGTGAGTG-1	T185_B	M	2_Neutrophil_IFIT2_IL1RN
T185_B_TACGGGCAGAGGATGAAACGGGAA-1	T185_B	M	3_Neutrophil_CXCR4-high
T185_B_AACTTACTCTGGCTACAACGGGAA-1	T185_B	M	3_Neutrophil_CXCR4-high
T185_B_TCCTAAGTCAGCCCTGAGTGAGTG-1	T185_B	M	3_Neutrophil_CXCR4-high
T185_B_ACTTAGCGTTGTTTGAAGTGAGTG-1	T185_B	M	2_Neutrophil_IFIT2_IL1RN
T185_B_ACAACATCAACAGATTAGTGAGTG-1	T185_B	M	3_Neutrophil_CXCR4-high
T185_B_GACTAACAGTCATGAAAGTGAGTG-1	T185_B	M	18_Monocyte
T185_B_AAGCGCTCATGAGTCAAGTGAGTG-1	T185_B	M	3_Neutrophil_CXCR4-high
T185_B_GGCAAATTCAGTCTATAGTGAGTG-1	T185_B	M	3_Neutrophil_CXCR4-high
T185_B_TATGATGAGCAACTTTAACGGGAA-1	T185_B	M	2_Neutrophil_IFIT2_IL1RN
T185_B_TGACCTGGTTACCGTGAGTGAGTG-1	T185_B	M	2_Neutrophil_IFIT2_IL1RN
T185_B_AACTGGGTCGACTCACAACGGGAA-1	T185_B	M	3_Neutrophil_CXCR4-high
T185_B_CCTTCCTCATAGGCGTAACGGGAA-1	T185_B	M	3_Neutrophil_CXCR4-high
T185_B_CCAAACTGTGTGATGAAACGGGAA-1	T185_B	M	3_Neutrophil_CXCR4-high
T185_B_CGATATGCAAGATAAGAGTGAGTG-1	T185_B	M	3_Neutrophil_CXCR4-high
T185_B_GTTGAATCAGAGGCTTAGTGAGTG-1	T185_B	M	2_Neutrophil_IFIT2_IL1RN
T185_B_GGGACAACAAACGGTCAGTGAGTG-1	T185_B	M	3_Neutrophil_CXCR4-high
T185_B_GAAGGGTAGTGCCCTGAGTGAGTG-1	T185_B	M	2_Neutrophil_IFIT2_IL1RN
T185_B_GCTCCATAGCCATCGTAGTGAGTG-1	T185_B	M	3_Neutrophil_CXCR4-high
T185_B_GGTAACCCAGGTGACTAACGGGAA-1	T185_B	M	2_Neutrophil_IFIT2_IL1RN
T185_B_GCGGTAATCTAACCTGAGTGAGTG-1	T185_B	M	3_Neutrophil_CXCR4-high
T185_B_TCTGGGCGTTGTGACTAGTGAGTG-1	T185_B	M	2_Neutrophil_IFIT2_IL1RN
T185_B_TTCGATAGTTGACCCAAGTGAGTG-1	T185_B	M	2_Neutrophil_IFIT2_IL1RN
T185_B_ACCAATTTCGTTAACTAACGGGAA-1	T185_B	M	2_Neutrophil_IFIT2_IL1RN
T185_B_TCCCTCATCACCAGCTAGTGAGTG-1	T185_B	M	3_Neutrophil_CXCR4-high
T185_B_CCGTAATGTTTCAGGTAGTGAGTG-1	T185_B	M	2_Neutrophil_IFIT2_IL1RN
T185_B_ATCCATCCATTCAACCAGTGAGTG-1	T185_B	M	3_Neutrophil_CXCR4-high
T185_B_CTGTGGCGTTCTCAAAAACGGGAA-1	T185_B	M	3_Neutrophil_CXCR4-high
T185_B_GGAGTCTCAATATGCGAGTGAGTG-1	T185_B	M	3_Neutrophil_CXCR4-high
T185_B_GGTTTGTGTATCCGCAAACGGGAA-1	T185_B	M	2_Neutrophil_IFIT2_IL1RN
T185_B_GGTTAGTAGTAAAGGGAGTGAGTG-1	T185_B	M	2_Neutrophil_IFIT2_IL1RN
T185_B_CACTTTACAAGGTGCTAGTGAGTG-1	T185_B	M	3_Neutrophil_CXCR4-high
T185_B_GCATGGATCACCAGCTAGTGAGTG-1	T185_B	M	3_Neutrophil_CXCR4-high
T185_B_CTCCTCTCAAGCCTCCAACGGGAA-1	T185_B	M	2_Neutrophil_IFIT2_IL1RN
T185_B_GGTCCGTGTAATGCGAAGTGAGTG-1	T185_B	M	3_Neutrophil_CXCR4-high
T185_B_GCGTGTTTCTGGAACGAGTGAGTG-1	T185_B	M	3_Neutrophil_CXCR4-high
T185_B_AGACTGAGTGTGATGAAGTGAGTG-1	T185_B	M	3_Neutrophil_CXCR4-high
T185_B_GCAAGAAAGGTTGTGGAGTGAGTG-1	T185_B	M	3_Neutrophil_CXCR4-high
T185_B_AAGCATGGTGTCCTTCAGTGAGTG-1	T185_B	M	3_Neutrophil_CXCR4-high
T185_B_GGCCTATTCAGGGCACAGTGAGTG-1	T185_B	M	2_Neutrophil_IFIT2_IL1RN
T185_B_TACCGGGCACCTGGTCAGTGAGTG-1	T185_B	M	2_Neutrophil_IFIT2_IL1RN
T185_B_AGCCATTGTGCGGTTCAGTGAGTG-1	T185_B	M	2_Neutrophil_IFIT2_IL1RN
T185_B_TGACGAAGTGCCCTTTAGTGAGTG-1	T185_B	M	3_Neutrophil_CXCR4-high
T185_B_CATTTGGTCCCTCAAAAGTGAGTG-1	T185_B	M	15_Mo-derived AM_FPR3
T185_B_GCTATTAGTATTTCGAAGTGAGTG-1	T185_B	M	2_Neutrophil_IFIT2_IL1RN
T185_B_CGATTTAGTTGCTGTGAGTGAGTG-1	T185_B	M	3_Neutrophil_CXCR4-high
T185_B_ACTTAGAAGCTAAACAAGTGAGTG-1	T185_B	M	3_Neutrophil_CXCR4-high
T185_B_TTCCTCGTCCGGACAAAGTGAGTG-1	T185_B	M	2_Neutrophil_IFIT2_IL1RN
T185_B_ATAGCAGGTAGTCATCAACGGGAA-1	T185_B	M	3_Neutrophil_CXCR4-high
T185_B_CTCAGCTAGCCATTTGAGTGAGTG-1	T185_B	M	3_Neutrophil_CXCR4-high
T185_B_CATTACGTCACAAGCGAGTGAGTG-1	T185_B	M	3_Neutrophil_CXCR4-high
T185_B_CTCGTTAAGGCAATCGAGTGAGTG-1	T185_B	M	3_Neutrophil_CXCR4-high
T185_B_GACTTACGTTCACTCCAGTGAGTG-1	T185_B	M	2_Neutrophil_IFIT2_IL1RN
T185_B_ATACCTGTCTCACTAGAGTGAGTG-1	T185_B	M	2_Neutrophil_IFIT2_IL1RN
T185_B_AACTTGTTCACTTCGAAGTGAGTG-1	T185_B	M	3_Neutrophil_CXCR4-high
T185_B_GTATGTAAGGTTCTTGAGTGAGTG-1	T185_B	M	2_Neutrophil_IFIT2_IL1RN
T185_B_AGGGTTAGTTAGGTGAAGTGAGTG-1	T185_B	M	2_Neutrophil_IFIT2_IL1RN
T185_B_CGATTGTGTTCAAGGAAGTGAGTG-1	T185_B	M	3_Neutrophil_CXCR4-high
T185_B_TTTGTGAGTTAACCACAGTGAGTG-1	T185_B	M	2_Neutrophil_IFIT2_IL1RN
T185_B_AACCTATTCAACCTCAAGTGAGTG-1	T185_B	M	3_Neutrophil_CXCR4-high
T185_B_ATACTGGCAGCTCGCTAGTGAGTG-1	T185_B	M	2_Neutrophil_IFIT2_IL1RN
T185_B_ACTAGGTAGAGGAGGTAACGGGAA-1	T185_B	M	2_Neutrophil_IFIT2_IL1RN
T185_B_TCTATGAGTGGTTACTAACGGGAA-1	T185_B	M	2_Neutrophil_IFIT2_IL1RN
T185_B_CTTAGTCCAACCTCGCAGTGAGTG-1	T185_B	M	2_Neutrophil_IFIT2_IL1RN
T185_B_CCAACCGTCGCGAGTAAGTGAGTG-1	T185_B	M	2_Neutrophil_IFIT2_IL1RN
T185_B_AATGACCAGCGCGAACAACGGGAA-1	T185_B	M	2_Neutrophil_IFIT2_IL1RN
T185_B_CGATATGCAATATGGTAGTGAGTG-1	T185_B	M	3_Neutrophil_CXCR4-high
T185_B_TGTAACCGTAATTGCCAGTGAGTG-1	T185_B	M	2_Neutrophil_IFIT2_IL1RN
T185_B_TCCCGCAAGTTTGCATAACGGGAA-1	T185_B	M	3_Neutrophil_CXCR4-high
T185_B_TGAGTCTGTGCACAAAAACGGGAA-1	T185_B	M	2_Neutrophil_IFIT2_IL1RN
T185_B_TTGAATCTCGTAAAGCAGTGAGTG-1	T185_B	M	3_Neutrophil_CXCR4-high
T185_B_GGCGCTTGTAACGTTCAACGGGAA-1	T185_B	M	3_Neutrophil_CXCR4-high
T185_B_CATAGCTGTCAGGATAAGTGAGTG-1	T185_B	M	2_Neutrophil_IFIT2_IL1RN
T185_B_GCAAATATCGTTCGTAAACGGGAA-1	T185_B	M	3_Neutrophil_CXCR4-high
T185_B_ACCAATTTCCCTCAAAAGTGAGTG-1	T185_B	M	2_Neutrophil_IFIT2_IL1RN
T185_B_CGATAGCCAGCGATCGAACGGGAA-1	T185_B	M	2_Neutrophil_IFIT2_IL1RN
T185_B_GGATCCGCAATCGTTCAGTGAGTG-1	T185_B	M	3_Neutrophil_CXCR4-high
T185_B_GCTCACTAGGTTATGAAACGGGAA-1	T185_B	M	17_AM_stressed
T185_B_TCGCTTGCAGGGATGAAGTGAGTG-1	T185_B	M	2_Neutrophil_IFIT2_IL1RN
T185_B_AATACTGAGTTATGGAAGTGAGTG-1	T185_B	M	2_Neutrophil_IFIT2_IL1RN
T185_B_TAAACTGAGAGCCGGTAGTGAGTG-1	T185_B	M	3_Neutrophil_CXCR4-high
T185_B_GATTCGCTCTTAAGGAAACGGGAA-1	T185_B	M	2_Neutrophil_IFIT2_IL1RN
T185_B_CGACACCGTCTTACTTAACGGGAA-1	T185_B	M	2_Neutrophil_IFIT2_IL1RN
T185_B_CCATCAGGTAATGCCTAGTGAGTG-1	T185_B	M	2_Neutrophil_IFIT2_IL1RN
T185_B_TTCGAACGTTCACCTCAACGGGAA-1	T185_B	M	3_Neutrophil_CXCR4-high
T185_B_GTAATCCGTCGTCCAAAGTGAGTG-1	T185_B	M	3_Neutrophil_CXCR4-high
T185_B_CTATAGGCATCCTTGGAGTGAGTG-1	T185_B	M	2_Neutrophil_IFIT2_IL1RN
T185_B_GCAACTTGTGGTGAGTAACGGGAA-1	T185_B	M	3_Neutrophil_CXCR4-high
T185_B_CACCAACTCGCTCAGTAGTGAGTG-1	T185_B	M	3_Neutrophil_CXCR4-high
T185_B_CGCTACGTCTAAGTCTAACGGGAA-1	T185_B	M	3_Neutrophil_CXCR4-high
T185_B_ACTAGTCGTTTGAGCTAGTGAGTG-1	T185_B	M	3_Neutrophil_CXCR4-high
T185_B_TATGGTGCATTGCCCAAGTGAGTG-1	T185_B	M	2_Neutrophil_IFIT2_IL1RN
T185_B_TGACTATTCAGGTTGGAGTGAGTG-1	T185_B	M	3_Neutrophil_CXCR4-high
T185_B_GGAGTCTCAAGGCTTAAGTGAGTG-1	T185_B	M	3_Neutrophil_CXCR4-high
T185_B_AGCGACTCAAGGCCATAACGGGAA-1	T185_B	M	2_Neutrophil_IFIT2_IL1RN
T185_B_GCGCACACAGAAACTTAGTGAGTG-1	T185_B	M	3_Neutrophil_CXCR4-high
T185_B_CTCACCCTCCACAACCAGTGAGTG-1	T185_B	M	2_Neutrophil_IFIT2_IL1RN
T185_B_TCAACTAGTTCCAGCAAGTGAGTG-1	T185_B	M	2_Neutrophil_IFIT2_IL1RN
T185_B_GAATAACGTGTTAGAGAACGGGAA-1	T185_B	M	3_Neutrophil_CXCR4-high
T185_B_CCTATCGCATGTTTCAAACGGGAA-1	T185_B	M	3_Neutrophil_CXCR4-high
T185_B_CCTAAGCTCGAAGGCCAACGGGAA-1	T185_B	M	2_Neutrophil_IFIT2_IL1RN
T185_B_CTCTTGAAGAAGTAGGAGTGAGTG-1	T185_B	M	2_Neutrophil_IFIT2_IL1RN
T185_B_TCTTTAGCATTTGCTAAGTGAGTG-1	T185_B	M	3_Neutrophil_CXCR4-high
T185_B_GCGTTACTCTGCAACCAACGGGAA-1	T185_B	M	3_Neutrophil_CXCR4-high
T185_B_GGAGCTATCCACTAATAGTGAGTG-1	T185_B	M	3_Neutrophil_CXCR4-high
T185_B_GCACTTGGTAAATAGCAGTGAGTG-1	T185_B	M	3_Neutrophil_CXCR4-high
T185_B_CGCATGAAGCTCAACCAACGGGAA-1	T185_B	M	2_Neutrophil_IFIT2_IL1RN
T185_B_CACAAAGGTAAGCGTAAACGGGAA-1	T185_B	M	3_Neutrophil_CXCR4-high
T185_B_CATCCTTTCAGGGATTAACGGGAA-1	T185_B	M	3_Neutrophil_CXCR4-high
T185_B_CGAACTTGTGGACACGAGTGAGTG-1	T185_B	M	3_Neutrophil_CXCR4-high
T185_B_GGACCAGGTTGCGCTAAGTGAGTG-1	T185_B	M	3_Neutrophil_CXCR4-high
T185_B_ACTTAGGCACCACATTAGTGAGTG-1	T185_B	M	25_AM_RSRP1_NRAMP1
T185_B_GAAATACGTGGTTACTAGTGAGTG-1	T185_B	M	2_Neutrophil_IFIT2_IL1RN
T185_B_TGCTTGATCGACCGTTAGTGAGTG-1	T185_B	M	2_Neutrophil_IFIT2_IL1RN
T185_B_GAATCGAGTTAACCACAACGGGAA-1	T185_B	M	2_Neutrophil_IFIT2_IL1RN
T185_B_AGGGACCTCTGCCATAAGTGAGTG-1	T185_B	M	2_Neutrophil_IFIT2_IL1RN
T185_B_ATTATGGAGGTAGTTAAGTGAGTG-1	T185_B	M	3_Neutrophil_CXCR4-high
T185_B_TGCGGTTTCTCACCGGAGTGAGTG-1	T185_B	M	3_Neutrophil_CXCR4-high
T185_B_CGTGCGTGTCCTTCTAAGTGAGTG-1	T185_B	M	3_Neutrophil_CXCR4-high
T185_B_ACTACTAGTATTACCAAACGGGAA-1	T185_B	M	2_Neutrophil_IFIT2_IL1RN
T185_B_GACCAATAGAGGAAATAACGGGAA-1	T185_B	M	2_Neutrophil_IFIT2_IL1RN
T185_B_GGCATGATCTAATGAGAGTGAGTG-1	T185_B	M	3_Neutrophil_CXCR4-high
T185_B_TTCCTCGTCATGCCTAAGTGAGTG-1	T185_B	M	3_Neutrophil_CXCR4-high
T185_B_GGGCTTAAGGTCAAGTAACGGGAA-1	T185_B	M	2_Neutrophil_IFIT2_IL1RN
T185_B_GGTAATGGTGTTTGCGAGTGAGTG-1	T185_B	M	2_Neutrophil_IFIT2_IL1RN
T185_B_AATGCGCCACCAGCTCAGTGAGTG-1	T185_B	M	3_Neutrophil_CXCR4-high
T185_B_GCATTTGTCCAGCTTAAACGGGAA-1	T185_B	M	2_Neutrophil_IFIT2_IL1RN
T185_B_CGTGTCCCATGAGGGAAACGGGAA-1	T185_B	M	2_Neutrophil_IFIT2_IL1RN
T185_B_TGACGTACACTAACTCAACGGGAA-1	T185_B	M	3_Neutrophil_CXCR4-high
T185_B_CGATGACCAACAGGCTAGTGAGTG-1	T185_B	M	2_Neutrophil_IFIT2_IL1RN
T185_B_TAACTGTTCCATCCTTAGTGAGTG-1	T185_B	M	2_Neutrophil_IFIT2_IL1RN
T185_B_CTACCTAAGCGCTACTAGTGAGTG-1	T185_B	M	3_Neutrophil_CXCR4-high
T185_B_CAACCGGCATACTGAGAGTGAGTG-1	T185_B	M	2_Neutrophil_IFIT2_IL1RN
T185_B_AGCGCGAGTAACTTGCAACGGGAA-1	T185_B	M	3_Neutrophil_CXCR4-high
T185_B_TGTCGAGAGTCTTGCAAGTGAGTG-1	T185_B	M	2_Neutrophil_IFIT2_IL1RN
T185_B_TGGCGGTAGCCTATATAACGGGAA-1	T185_B	M	15_Mo-derived AM_FPR3
T185_B_GCCCTCAAGATGCCTCAGTGAGTG-1	T185_B	M	2_Neutrophil_IFIT2_IL1RN
T185_B_AAAGTGCTCCACTAATAGTGAGTG-1	T185_B	M	3_Neutrophil_CXCR4-high
T185_B_TGCGGCTGTGCGCAAGAGTGAGTG-1	T185_B	M	2_Neutrophil_IFIT2_IL1RN
T185_B_CCGAAAGTCCATAGGGAGTGAGTG-1	T185_B	M	3_Neutrophil_CXCR4-high
T185_B_TGAGTCTGTGGTTCGCAGTGAGTG-1	T185_B	M	3_Neutrophil_CXCR4-high
T185_B_CAATGTTTCTCAGCTAAACGGGAA-1	T185_B	M	3_Neutrophil_CXCR4-high
T185_B_TAGAAAGCATAGGGTCAGTGAGTG-1	T185_B	M	3_Neutrophil_CXCR4-high
T185_B_ATTTCCTGTGACCTGCAGTGAGTG-1	T185_B	M	2_Neutrophil_IFIT2_IL1RN
T185_B_GACTTAAAGGAGGATAAGTGAGTG-1	T185_B	M	6_CD4 T cell_Naive_Stem
T185_B_TCAATCTAGTCGCATCAGTGAGTG-1	T185_B	M	2_Neutrophil_IFIT2_IL1RN
T185_B_AGCCTTCAGTCGCGAAAGTGAGTG-1	T185_B	M	2_Neutrophil_IFIT2_IL1RN
T185_B_GGCTTATGTGCACTATAGTGAGTG-1	T185_B	M	3_Neutrophil_CXCR4-high
T185_B_ATCCTTGAGCAGGCTAAGTGAGTG-1	T185_B	M	2_Neutrophil_IFIT2_IL1RN
T185_B_ATGTTAGAGGAAACCTAACGGGAA-1	T185_B	M	3_Neutrophil_CXCR4-high
T185_B_TCAATGGCATGTGGCGAGTGAGTG-1	T185_B	M	2_Neutrophil_IFIT2_IL1RN
T185_B_CCCTGATAGCTAACTTAGTGAGTG-1	T185_B	M	3_Neutrophil_CXCR4-high
T185_B_AACCAAATCTATTGCGAACGGGAA-1	T185_B	M	2_Neutrophil_IFIT2_IL1RN
T185_B_TCTATGAGTAATGGTGAACGGGAA-1	T185_B	M	3_Neutrophil_CXCR4-high
T185_B_GGTGTTACAGGATGCTAGTGAGTG-1	T185_B	M	3_Neutrophil_CXCR4-high
T185_B_AAAGGTGAGCCCGTTGAGTGAGTG-1	T185_B	M	2_Neutrophil_IFIT2_IL1RN
T185_B_TCTATTGCATCTATGCAGTGAGTG-1	T185_B	M	3_Neutrophil_CXCR4-high
T185_B_CCAGCACGTATTTGTGAGTGAGTG-1	T185_B	M	2_Neutrophil_IFIT2_IL1RN
T185_B_TGGACAAGTGAACCAAAGTGAGTG-1	T185_B	M	2_Neutrophil_IFIT2_IL1RN
T185_B_AACCTAAAGGAAGCCCAGTGAGTG-1	T185_B	M	3_Neutrophil_CXCR4-high
T185_B_CGCTCAGTCTTGATCGAACGGGAA-1	T185_B	M	2_Neutrophil_IFIT2_IL1RN
T185_B_GTTTGGGAGACTAACAAGTGAGTG-1	T185_B	M	2_Neutrophil_IFIT2_IL1RN
T185_B_GACTAACAGGCCTCTGAGTGAGTG-1	T185_B	M	2_Neutrophil_IFIT2_IL1RN
T185_B_TACAAACCATTGAACGAACGGGAA-1	T185_B	M	16_AM_IFN-responsive
T185_B_AGGAGGTAGGCGCGATAGTGAGTG-1	T185_B	M	2_Neutrophil_IFIT2_IL1RN
T185_B_ACAAAGGAGTGTCCACAGTGAGTG-1	T185_B	M	3_Neutrophil_CXCR4-high
T185_B_GCATTACGTTCCGGGTAACGGGAA-1	T185_B	M	2_Neutrophil_IFIT2_IL1RN
T185_B_TGTGCTGGTACGTCCAAGTGAGTG-1	T185_B	M	2_Neutrophil_IFIT2_IL1RN
T185_B_GCTCCATAGGTGAGTTAACGGGAA-1	T185_B	M	2_Neutrophil_IFIT2_IL1RN
T185_B_GTTTCACCAATTAGGTAACGGGAA-1	T185_B	M	2_Neutrophil_IFIT2_IL1RN
T185_B_TGCAAATCAACATAGTAGTGAGTG-1	T185_B	M	2_Neutrophil_IFIT2_IL1RN
T185_B_AAAGATGCATTTCGACAGTGAGTG-1	T185_B	M	3_Neutrophil_CXCR4-high
T185_B_CATAGCTGTATTCGTAAGTGAGTG-1	T185_B	M	2_Neutrophil_IFIT2_IL1RN
T185_B_CGACAAAGTTTGAGCTAGTGAGTG-1	T185_B	M	2_Neutrophil_IFIT2_IL1RN
T185_B_GAGACCCAGGAGTCATAACGGGAA-1	T185_B	M	3_Neutrophil_CXCR4-high
T185_B_ACACCTATCGACTTTGAACGGGAA-1	T185_B	M	3_Neutrophil_CXCR4-high
T185_B_GGACCCACAAGACATTAGTGAGTG-1	T185_B	M	3_Neutrophil_CXCR4-high
T185_B_TCAACTAGTCGCAACCAGTGAGTG-1	T185_B	M	3_Neutrophil_CXCR4-high
T185_B_GGGATGGAGCAGGCTAAGTGAGTG-1	T185_B	M	3_Neutrophil_CXCR4-high
T185_B_CCGGTACGTGCTGAAAAGTGAGTG-1	T185_B	M	2_Neutrophil_IFIT2_IL1RN
T185_B_TTCGAACGTGATGCAAAGTGAGTG-1	T185_B	M	2_Neutrophil_IFIT2_IL1RN
T185_B_ACGGATAGTGACCTATAGTGAGTG-1	T185_B	M	2_Neutrophil_IFIT2_IL1RN
T185_B_CACAGCAAGGACACGCAGTGAGTG-1	T185_B	M	2_Neutrophil_IFIT2_IL1RN
T185_B_TGCGCCATCATGACAAAGTGAGTG-1	T185_B	M	3_Neutrophil_CXCR4-high
T185_B_CTATGCTCAGCTAGCGAACGGGAA-1	T185_B	M	3_Neutrophil_CXCR4-high
T185_B_CGTAACGAGTTATTGCAACGGGAA-1	T185_B	M	2_Neutrophil_IFIT2_IL1RN
T185_B_TTAAGGATCAGGCCTTAACGGGAA-1	T185_B	M	2_Neutrophil_IFIT2_IL1RN
T185_B_GCATGGATCATCAGCCAGTGAGTG-1	T185_B	M	3_Neutrophil_CXCR4-high
T185_B_CCCGAAGCAGTGAGGAAGTGAGTG-1	T185_B	M	2_Neutrophil_IFIT2_IL1RN
T185_B_GGCGCAAGTGTCCTTCAGTGAGTG-1	T185_B	M	3_Neutrophil_CXCR4-high
T185_B_TATTGGGCACTTTGTAAGTGAGTG-1	T185_B	M	3_Neutrophil_CXCR4-high
T185_B_ACGAGGGAGAGGCGGAAGTGAGTG-1	T185_B	M	2_Neutrophil_IFIT2_IL1RN
T185_B_GCTTGGTTCATAGGTAAGTGAGTG-1	T185_B	M	3_Neutrophil_CXCR4-high
T185_B_GACGTAAGTAAGGCTAAACGGGAA-1	T185_B	M	2_Neutrophil_IFIT2_IL1RN
T185_B_ACACCAACATGCGGATAGTGAGTG-1	T185_B	M	2_Neutrophil_IFIT2_IL1RN
T185_B_TCTTTGTGTGCGCAAGAGTGAGTG-1	T185_B	M	2_Neutrophil_IFIT2_IL1RN
T185_B_CATCCTTTCAGGTAGTAGTGAGTG-1	T185_B	M	2_Neutrophil_IFIT2_IL1RN
T185_B_TCTGTGATCTATTGGTAACGGGAA-1	T185_B	M	21_AM_proliferating
T185_B_GGCGTAATCATAGGTAAACGGGAA-1	T185_B	M	10_AM
T185_B_GTGGATTAGATGCCTCAGTGAGTG-1	T185_B	M	10_AM
T185_B_CGAAGGTGTCTATCTTAACGGGAA-1	T185_B	M	1_AM_IFI27
T185_B_GAGCTTGAGTTGCGGAAACGGGAA-1	T185_B	M	14_AM_Mito-high
T185_B_CCTATGATCCTAATCGAACGGGAA-1	T185_B	M	14_AM_Mito-high
T185_B_TTCCTCGTCTCAAACTAGTGAGTG-1	T185_B	M	0_AM_APOC2
T185_B_ACTGAGGTCAGTAAGCAACGGGAA-1	T185_B	M	13_AM_FN1_CCL18
T185_B_TCCTTTCAGTTGCAGGAGTGAGTG-1	T185_B	M	0_AM_APOC2
T185_B_AAACTGGGTGGCTTTGAGTGAGTG-1	T185_B	M	1_AM_IFI27
T185_B_ATAGGCTAGGTAGACTAGTGAGTG-1	T185_B	M	13_AM_FN1_CCL18
T185_B_GACTTTGTCACTTCGAAACGGGAA-1	T185_B	M	1_AM_IFI27
T185_B_GCCTAATGTAAGGCCGAGTGAGTG-1	T185_B	M	1_AM_IFI27
T185_B_CCTGATTCAAAGCCTAAGTGAGTG-1	T185_B	M	11_AM
T185_B_GATTCGCTCGGTACGAAACGGGAA-1	T185_B	M	0_AM_APOC2
T185_B_GTACCTATCCAACTATAACGGGAA-1	T185_B	M	0_AM_APOC2
T185_B_GCTACAACACTATGTCAGTGAGTG-1	T185_B	M	1_AM_IFI27
T185_B_TAGTTGCGTGCGTACCAGTGAGTG-1	T185_B	M	13_AM_FN1_CCL18
T185_B_AGTCGCGCATAGACCAAGTGAGTG-1	T185_B	M	12_Mo-derived AM_APOE
T185_B_GCGTTACTCAAGGTGTAACGGGAA-1	T185_B	M	1_AM_IFI27
T185_B_AAGCGCTCATAGTCAGAGTGAGTG-1	T185_B	M	1_AM_IFI27
T185_B_CGTTGCGTCAGCCTTAAACGGGAA-1	T185_B	M	10_AM
T185_B_GAATCGAGTTGTCATAAACGGGAA-1	T185_B	M	1_AM_IFI27
T185_B_CCAAGCTTCGGTACAGAGTGAGTG-1	T185_B	M	1_AM_IFI27
T185_B_GCAACGGGTTGGGTTTAACGGGAA-1	T185_B	M	1_AM_IFI27
T185_B_CAGGATTAGCGAGCTAAACGGGAA-1	T185_B	M	1_AM_IFI27
T185_B_GTTCCAGGTAACGTGAAGTGAGTG-1	T185_B	M	13_AM_FN1_CCL18
T185_B_ACGTGCAAGATAGCCGAGTGAGTG-1	T185_B	M	0_AM_APOC2
T185_B_GATTTGAAGCCCTTGGAGTGAGTG-1	T185_B	M	10_AM
T185_B_ACTTAGTTCCTTTCTAAGTGAGTG-1	T185_B	M	13_AM_FN1_CCL18
T185_B_GTAACCTGTGAGTAATAACGGGAA-1	T185_B	M	1_AM_IFI27
T185_B_AACCCGGCAAGGAATAAACGGGAA-1	T185_B	M	3_Neutrophil_CXCR4-high
T185_B_TCCGGAGCACAGGCTGAACGGGAA-1	T185_B	M	21_AM_proliferating
T185_B_GGTACCGCAAATAGGAAACGGGAA-1	T185_B	M	15_Mo-derived AM_FPR3
T185_B_GGTAATGGTGCACAAAAACGGGAA-1	T185_B	M	13_AM_FN1_CCL18
T185_B_GCGTTATGTTCATTAGAGTGAGTG-1	T185_B	M	0_AM_APOC2
T185_B_AGCCAATAGCACTACCAGTGAGTG-1	T185_B	M	1_AM_IFI27
T185_B_ACCCGCTCAAACTTGGAGTGAGTG-1	T185_B	M	1_AM_IFI27
T185_B_GGACTTACACCTAAAGAACGGGAA-1	T185_B	M	16_AM_IFN-responsive
T185_B_TGTGGCGCATACTTCAAGTGAGTG-1	T185_B	M	1_AM_IFI27
T185_B_TTATCGCCATTTGTTGAGTGAGTG-1	T185_B	M	12_Mo-derived AM_APOE
T185_B_CGCATGAAGTGTAATGAGTGAGTG-1	T185_B	M	1_AM_IFI27
T185_B_TCGCTCGAGGAACCATAGTGAGTG-1	T185_B	M	0_AM_APOC2
T185_B_CGCAATTGTTTGTTGAAACGGGAA-1	T185_B	M	0_AM_APOC2
T185_B_ACTCCCACAAAGCTCAAGTGAGTG-1	T185_B	M	12_Mo-derived AM_APOE
T185_B_CTCTTGAAGGCCTCTGAGTGAGTG-1	T185_B	M	11_AM
T185_B_CGAGTTACAGAATGAAAGTGAGTG-1	T185_B	M	1_AM_IFI27
T185_B_ACGTCAACATGCGCCTAGTGAGTG-1	T185_B	M	1_AM_IFI27
T185_B_ACTCAATTCACAAACAAGTGAGTG-1	T185_B	M	14_AM_Mito-high
T185_B_ACAACTTTCATAGGTAAACGGGAA-1	T185_B	M	1_AM_IFI27
T185_B_AACCTTTAGGGTTTCCAGTGAGTG-1	T185_B	M	1_AM_IFI27
T185_B_GTAAAGGAGGGATGAAAACGGGAA-1	T185_B	M	1_AM_IFI27
T185_B_GGTGTGATCGCAGCAAAGTGAGTG-1	T185_B	M	11_AM
T185_B_CAAATCCGTCATTACAAACGGGAA-1	T185_B	M	1_AM_IFI27
T185_B_AAGACTCAGCACTAGGAGTGAGTG-1	T185_B	M	1_AM_IFI27
T185_B_TATGAGCAGGCCATGAAGTGAGTG-1	T185_B	M	13_AM_FN1_CCL18
T185_B_TAACCTGTCGCCTCTCAGTGAGTG-1	T185_B	M	0_AM_APOC2
T185_B_AGCCTAGAGATAACGCAACGGGAA-1	T185_B	M	11_AM
T185_B_TTCGATAGTATGGGACAACGGGAA-1	T185_B	M	1_AM_IFI27
T185_B_CAAGACTAGGCGGATCAACGGGAA-1	T185_B	M	13_AM_FN1_CCL18
T185_B_CGTTGTCAGCGAATACAACGGGAA-1	T185_B	M	16_AM_IFN-responsive
T185_B_CATAGCGAGCGAAGTTAGTGAGTG-1	T185_B	M	16_AM_IFN-responsive
T185_B_GACTAACAGTTAGGGTAGTGAGTG-1	T185_B	M	1_AM_IFI27
T185_B_TGATTGTTCGATTGGGAACGGGAA-1	T185_B	M	1_AM_IFI27
T185_B_AGTGGGTGTCAAGCTTAACGGGAA-1	T185_B	M	11_AM
T185_B_AATACTGAGCCATTTGAGTGAGTG-1	T185_B	M	1_AM_IFI27
T185_B_TAGTGGCCATATAGGTAACGGGAA-1	T185_B	M	13_AM_FN1_CCL18
T185_B_GCTTTGTCAGCGATCGAACGGGAA-1	T185_B	M	21_AM_proliferating
T185_B_GCCCAATTCGGTAAACAACGGGAA-1	T185_B	M	0_AM_APOC2
T185_B_CCTTCCATCGCTTCGGAACGGGAA-1	T185_B	M	1_AM_IFI27
T185_B_TAGGCTGAGCTAAATGAACGGGAA-1	T185_B	M	12_Mo-derived AM_APOE
T185_B_AAGCTAATCCCTCTCAAACGGGAA-1	T185_B	M	0_AM_APOC2
T185_B_GATGCCCGTTCCGTGAAACGGGAA-1	T185_B	M	0_AM_APOC2
T185_B_TTGTTGTAGTCACCTAAACGGGAA-1	T185_B	M	1_AM_IFI27
T185_B_CCTAACCAGGACTTAAAGTGAGTG-1	T185_B	M	10_AM
T185_B_CAGACCAAGCAGCTAGAGTGAGTG-1	T185_B	M	1_AM_IFI27
T185_B_CTGAATGCATTCGGTTAACGGGAA-1	T185_B	M	1_AM_IFI27
T185_B_TCCCTCATCGCGTTCGAACGGGAA-1	T185_B	M	1_AM_IFI27
T185_B_TCTAACTAGCTCCCTCAACGGGAA-1	T185_B	M	1_AM_IFI27
T185_B_TCAAACCGTTAACCACAGTGAGTG-1	T185_B	M	1_AM_IFI27
T185_B_TCATGAAAGGACAAGAAACGGGAA-1	T185_B	M	1_AM_IFI27
T185_B_TACGTTCCACCAACAAAACGGGAA-1	T185_B	M	1_AM_IFI27
T185_B_AAACCAATCCGCCATGAACGGGAA-1	T185_B	M	13_AM_FN1_CCL18
T185_B_CTAATCTAGGATGCATAGTGAGTG-1	T185_B	M	12_Mo-derived AM_APOE
T185_B_GATAGGTTCTCGCCTCAGTGAGTG-1	T185_B	M	1_AM_IFI27
T185_B_TCCGGAGCAAGTTGGCAACGGGAA-1	T185_B	M	13_AM_FN1_CCL18
T185_B_CGATTTAGTACGTTACAGTGAGTG-1	T185_B	M	21_AM_proliferating
T185_B_AGCCTCTAGAGGAGGTAGTGAGTG-1	T185_B	M	13_AM_FN1_CCL18
T185_B_CGGTATTGTGCGGCTTAACGGGAA-1	T185_B	M	1_AM_IFI27
T185_B_GGCCGTTGTGGCCCATAGTGAGTG-1	T185_B	M	1_AM_IFI27
T185_B_TTTCATCGTGCTCCTTAGTGAGTG-1	T185_B	M	1_AM_IFI27
T185_B_GGCTTAGAGTCAGGCAAGTGAGTG-1	T185_B	M	14_AM_Mito-high
T185_B_AGGAACCGTTGTTGGTAACGGGAA-1	T185_B	M	1_AM_IFI27
T185_B_AAAGTAGCATTACTTGAGTGAGTG-1	T185_B	M	0_AM_APOC2
T185_B_CATGAAGGTAAGCGTAAACGGGAA-1	T185_B	M	16_AM_IFN-responsive
T185_B_TGTTAGTTCCTGGTTAAACGGGAA-1	T185_B	M	16_AM_IFN-responsive
T185_B_ACGATTCGTCCCTCATAGTGAGTG-1	T185_B	M	0_AM_APOC2
T185_B_GCACAAAGTGCGGCTTAGTGAGTG-1	T185_B	M	12_Mo-derived AM_APOE
T185_B_TGATTGCGTTGGCCACAGTGAGTG-1	T185_B	M	0_AM_APOC2
T185_B_GTAACTAAGAATGGGAAGTGAGTG-1	T185_B	M	16_AM_IFN-responsive
T185_B_CGTGAACCAACCGGATAACGGGAA-1	T185_B	M	10_AM
T185_B_TGTTCAAGTGAGTAATAACGGGAA-1	T185_B	M	1_AM_IFI27
T185_B_CATAGGTAGGTGAGGGAGTGAGTG-1	T185_B	M	1_AM_IFI27
T185_B_AGTGAGAAGTTAGGCGAACGGGAA-1	T185_B	M	14_AM_Mito-high
T185_B_TTACCTTGTCTTTATCAACGGGAA-1	T185_B	M	15_Mo-derived AM_FPR3
T185_B_GGGATAAAGGGCAGTCAGTGAGTG-1	T185_B	M	1_AM_IFI27
T185_B_GATTGCACAGGTAGCTAACGGGAA-1	T185_B	M	1_AM_IFI27
T185_B_CCCATAATCTTTGGATAACGGGAA-1	T185_B	M	10_AM
T185_B_ACAGGTAGTCACACCAAACGGGAA-1	T185_B	M	1_AM_IFI27
T185_B_CTGTTTACACTATCACAGTGAGTG-1	T185_B	M	16_AM_IFN-responsive
T185_B_TGTAACTTCGTTATGTAGTGAGTG-1	T185_B	M	1_AM_IFI27
T185_B_AAATCCTTCCAACTATAGTGAGTG-1	T185_B	M	12_Mo-derived AM_APOE
T185_B_AGTCAGCCAATCCACTAACGGGAA-1	T185_B	M	0_AM_APOC2
T185_B_GGATAGGCACACTAAGAACGGGAA-1	T185_B	M	1_AM_IFI27
T185_B_TCATCAGTCGCTTGGTAACGGGAA-1	T185_B	M	10_AM
T185_B_TGCTAACGTGTGAGTAAGTGAGTG-1	T185_B	M	0_AM_APOC2
T185_B_AACCTCATCACCTGTAAACGGGAA-1	T185_B	M	21_AM_proliferating
T185_B_GAGTAATGTATTGACCAGTGAGTG-1	T185_B	M	12_Mo-derived AM_APOE
T185_B_CATAGCCTCACAATGAAGTGAGTG-1	T185_B	M	10_AM
T185_B_TGCGGCTGTGGTTCTGAGTGAGTG-1	T185_B	M	1_AM_IFI27
T185_B_GATAGGTTCAGGTAACAACGGGAA-1	T185_B	M	13_AM_FN1_CCL18
T185_B_CCGCTATAGGCCATTCAGTGAGTG-1	T185_B	M	13_AM_FN1_CCL18
T185_B_ACGATTGCATGAGTCAAGTGAGTG-1	T185_B	M	10_AM
T185_B_CATGCTGGTCCATCCTAACGGGAA-1	T185_B	M	13_AM_FN1_CCL18
T185_B_TTTGCGGGTGAAGCACAACGGGAA-1	T185_B	M	1_AM_IFI27
T185_B_GGAGTCTCACCACAAAAGTGAGTG-1	T185_B	M	16_AM_IFN-responsive
T185_B_ACCCTAATCGTTAGGGAACGGGAA-1	T185_B	M	15_Mo-derived AM_FPR3
T185_B_GTAACTAAGCAACTTTAGTGAGTG-1	T185_B	M	0_AM_APOC2
T185_B_GTGTGCGCATACTTGCAACGGGAA-1	T185_B	M	1_AM_IFI27
T185_B_TTCTATCGTAACTTGCAACGGGAA-1	T185_B	M	1_AM_IFI27
T185_B_TGTCGAGAGACCTTGCAGTGAGTG-1	T185_B	M	1_AM_IFI27
T185_B_GCACCAAAGATTGAGCAACGGGAA-1	T185_B	M	16_AM_IFN-responsive
T185_B_CTATTGGTCTCACCTTAGTGAGTG-1	T185_B	M	1_AM_IFI27
T185_B_CCATTCGCAGCCCTTAAACGGGAA-1	T185_B	M	1_AM_IFI27
T185_B_CACAGCAAGCCAGAGCAGTGAGTG-1	T185_B	M	10_AM
T185_B_TATTGCCCAACAGCACAGTGAGTG-1	T185_B	M	1_AM_IFI27
T185_B_TTACTTCGTCTTACTTAACGGGAA-1	T185_B	M	1_AM_IFI27
T185_B_CCTAAGCTCACTATGTAGTGAGTG-1	T185_B	M	10_AM
T185_B_AAAGTAGCACCGGTAGAGTGAGTG-1	T185_B	M	10_AM
T185_B_CGCTGGACAAGTTGGCAACGGGAA-1	T185_B	M	10_AM
T185_B_ATATCGAAGCCATAAAAACGGGAA-1	T185_B	M	1_AM_IFI27
T185_B_CAGGCTAAGGTTAGACAACGGGAA-1	T185_B	M	1_AM_IFI27
T185_B_TACCATCCATCAAGTGAACGGGAA-1	T185_B	M	11_AM
T185_B_ACCTAGTGTACTTACAAGTGAGTG-1	T185_B	M	10_AM
T185_B_GCCCTTTGTTCATTGAAACGGGAA-1	T185_B	M	1_AM_IFI27
T185_B_CATTTGGTCACGAACGAGTGAGTG-1	T185_B	M	10_AM
T185_B_GTACTTAGTTTATCGAAGTGAGTG-1	T185_B	M	1_AM_IFI27
T185_B_TTCCTCGTCGCTTCAAAACGGGAA-1	T185_B	M	10_AM
T185_B_GACTGAGTCACCACACAGTGAGTG-1	T185_B	M	1_AM_IFI27
T185_B_GCAAGAAAGCCTATATAACGGGAA-1	T185_B	M	14_AM_Mito-high
T185_B_TGCTAACGTTGGGTTTAGTGAGTG-1	T185_B	M	10_AM
T185_B_CGCGTTCCATTCCTTTAGTGAGTG-1	T185_B	M	11_AM
T185_B_TCAACAAAGGCCTTCGAACGGGAA-1	T185_B	M	14_AM_Mito-high
T185_B_GATTGATCATACTGAGAGTGAGTG-1	T185_B	M	10_AM
T185_B_CAGGAAGCATTTCGCGAGTGAGTG-1	T185_B	M	1_AM_IFI27
T185_B_AGCCTTTCAGGGATGAAGTGAGTG-1	T185_B	M	1_AM_IFI27
T185_B_TGCAGGATCTAGCGGAAGTGAGTG-1	T185_B	M	11_AM
T185_B_TCCATTTGTTCATTGAAACGGGAA-1	T185_B	M	11_AM
T185_B_AAAGCGAAGGCGCATAAACGGGAA-1	T185_B	M	11_AM
T185_B_GCTAACCTCGCTATATAGTGAGTG-1	T185_B	M	0_AM_APOC2
T185_B_GCCCTCAAGTCAGGCAAACGGGAA-1	T185_B	M	16_AM_IFN-responsive
T185_B_ATTTGTGGTATTGACCAGTGAGTG-1	T185_B	M	1_AM_IFI27
T185_B_TGCTTGATCTTAATGCAGTGAGTG-1	T185_B	M	1_AM_IFI27
T185_B_TATAACGAGTGGCTTCAGTGAGTG-1	T185_B	M	15_Mo-derived AM_FPR3
T185_B_GGGATAAAGCTCAAGGAACGGGAA-1	T185_B	M	10_AM
T185_B_CTCATTACAAGCGATCAGTGAGTG-1	T185_B	M	1_AM_IFI27
T185_B_GCATAAATCTGGTCTAAGTGAGTG-1	T185_B	M	0_AM_APOC2
T185_B_CTGAATCGTTTGAGCTAACGGGAA-1	T185_B	M	0_AM_APOC2
T185_B_AGAGGAGGTCGTAATCAGTGAGTG-1	T185_B	M	1_AM_IFI27
T185_B_TATGGTGCACAGCCAGAGTGAGTG-1	T185_B	M	0_AM_APOC2
T185_B_ACCTCCCTCGCAGCAAAACGGGAA-1	T185_B	M	12_Mo-derived AM_APOE
T185_B_ACCTAGTGTCCTTATTAGTGAGTG-1	T185_B	M	1_AM_IFI27
T185_B_CGGTTAGAGTTAGGCGAGTGAGTG-1	T185_B	M	12_Mo-derived AM_APOE
T185_B_AAAGGCTTCGATATTCAACGGGAA-1	T185_B	M	14_AM_Mito-high
T185_B_ATGTGGGTCATCGATTAACGGGAA-1	T185_B	M	10_AM
T185_B_TCACGTTCACACAAATAACGGGAA-1	T185_B	M	16_AM_IFN-responsive
T185_B_TTGAGTAAGCCATAAAAACGGGAA-1	T185_B	M	1_AM_IFI27
T185_B_TCAACCATCCTTAGATAACGGGAA-1	T185_B	M	1_AM_IFI27
T185_B_CTCACACAGGCTTAAAAACGGGAA-1	T185_B	M	16_AM_IFN-responsive
T185_B_TCACTTTGTAAGCTAGAGTGAGTG-1	T185_B	M	1_AM_IFI27
T185_B_AAATCGATCTACTACGAACGGGAA-1	T185_B	M	0_AM_APOC2
T185_B_CCTTGAATCTAATGGAAACGGGAA-1	T185_B	M	12_Mo-derived AM_APOE
T185_B_CTTAGCGGTACGTTCGAGTGAGTG-1	T185_B	M	1_AM_IFI27
T185_B_CATGTTGTCAGTAGCGAGTGAGTG-1	T185_B	M	1_AM_IFI27
T185_B_CATGGTTGTTCACCAGAACGGGAA-1	T185_B	M	0_AM_APOC2
T185_B_TGACTATTCTTCAAGTAACGGGAA-1	T185_B	M	1_AM_IFI27
T185_B_CCATCACAGCTTGATTAGTGAGTG-1	T185_B	M	14_AM_Mito-high
T185_B_AAGACTCAGGGCGGTTAGTGAGTG-1	T185_B	M	1_AM_IFI27
T185_B_TCGTTGCAGGTTGTGGAGTGAGTG-1	T185_B	M	21_AM_proliferating
T185_B_TCCATTTGTCAAACTCAGTGAGTG-1	T185_B	M	13_AM_FN1_CCL18
T185_B_AAAGTCATCAATCGCCAACGGGAA-1	T185_B	M	1_AM_IFI27
T185_B_GCCATAACAGAATGAAAACGGGAA-1	T185_B	M	11_AM
T185_B_CTTAGAGCAAGCTAATAGTGAGTG-1	T185_B	M	12_Mo-derived AM_APOE
T185_B_TGCTGGTTCGATATAGAACGGGAA-1	T185_B	M	10_AM
T185_B_GGAATCTAGGCACAATAGTGAGTG-1	T185_B	M	15_Mo-derived AM_FPR3
T185_B_AACCTGCTCAGGTTAAAACGGGAA-1	T185_B	M	1_AM_IFI27
T185_B_GACAACTAGGAGGATAAGTGAGTG-1	T185_B	M	0_AM_APOC2
T185_B_AACCATTTCAATTGGAAGTGAGTG-1	T185_B	M	21_AM_proliferating
T185_B_GAATTGATCCCTGGTGAACGGGAA-1	T185_B	M	15_Mo-derived AM_FPR3
T185_B_AACCAGGTCATGAATGAACGGGAA-1	T185_B	M	1_AM_IFI27
T185_B_AGGCCTAAGGATGGTTAGTGAGTG-1	T185_B	M	13_AM_FN1_CCL18
T185_B_GTGGCGAGTCACAGAAAGTGAGTG-1	T185_B	M	16_AM_IFN-responsive
T185_B_ATCGCTCAGTACGGGCAGTGAGTG-1	T185_B	M	1_AM_IFI27
T185_B_TCGTTGCAGGCTTTATAGTGAGTG-1	T185_B	M	21_AM_proliferating
T185_B_GAAGGCTGTTAGTGCTAACGGGAA-1	T185_B	M	12_Mo-derived AM_APOE
T185_B_TGTCAGGAGCCATCGTAGTGAGTG-1	T185_B	M	1_AM_IFI27
T185_B_CGGCAATCAGCGGATTAGTGAGTG-1	T185_B	M	14_AM_Mito-high
T185_B_GCAGCTAAGTGTGATAAGTGAGTG-1	T185_B	M	12_Mo-derived AM_APOE
T185_B_TTAAGCTTCGGGCAGTAACGGGAA-1	T185_B	M	1_AM_IFI27
T185_B_GTCAAGCCAGTAATACAACGGGAA-1	T185_B	M	1_AM_IFI27
T185_B_ATGTTCCCAATCGTTCAGTGAGTG-1	T185_B	M	13_AM_FN1_CCL18
T185_B_GGCTGGTAGACTCCTAAACGGGAA-1	T185_B	M	13_AM_FN1_CCL18
T185_B_TTGTACGTCAACCGGAAGTGAGTG-1	T185_B	M	13_AM_FN1_CCL18
T185_B_CACTAACGTGTGTCGCAGTGAGTG-1	T185_B	M	1_AM_IFI27
T185_B_GTTTGGACACCTTACGAGTGAGTG-1	T185_B	M	16_AM_IFN-responsive
T185_B_TCATTTGCATCATCACAGTGAGTG-1	T185_B	M	16_AM_IFN-responsive
T185_B_CGCATTTCATTACACCAGTGAGTG-1	T185_B	M	14_AM_Mito-high
T185_B_GATAGGTTCGGCTAAGAGTGAGTG-1	T185_B	M	11_AM
T185_B_CTTAGCTCACCAACAAAACGGGAA-1	T185_B	M	15_Mo-derived AM_FPR3
T185_B_ACTAAACCATCATGTCAGTGAGTG-1	T185_B	M	1_AM_IFI27
T185_B_AGTAGGTTCCCACATAAGTGAGTG-1	T185_B	M	14_AM_Mito-high
T185_B_ATTATGGAGGCCCATTAGTGAGTG-1	T185_B	M	0_AM_APOC2
T185_B_GAGTAACTCAGCCTTAAGTGAGTG-1	T185_B	M	0_AM_APOC2
T185_B_TCACAAGCACCATACTAGTGAGTG-1	T185_B	M	0_AM_APOC2
T185_B_CTACCCACATCGAACAAACGGGAA-1	T185_B	M	15_Mo-derived AM_FPR3
T185_B_TAGGTTGCACCTACTGAGTGAGTG-1	T185_B	M	16_AM_IFN-responsive
T185_B_ACAATGTCAGCTCGAGAACGGGAA-1	T185_B	M	13_AM_FN1_CCL18
T185_B_TGAGGTAGTACAGCAAAGTGAGTG-1	T185_B	M	1_AM_IFI27
T185_B_ACACTAAAGATGCCTCAGTGAGTG-1	T185_B	M	1_AM_IFI27
T185_B_GTGGAAGCAACATGATAACGGGAA-1	T185_B	M	0_AM_APOC2
T185_B_ACGTCAACAATTGCGAAGTGAGTG-1	T185_B	M	1_AM_IFI27
T185_B_GTCATCCAGGGAGGATAGTGAGTG-1	T185_B	M	1_AM_IFI27
T185_B_TGTCATCCAAAGGTAAAACGGGAA-1	T185_B	M	15_Mo-derived AM_FPR3
T185_B_GCCATCAGTTTGCAACAACGGGAA-1	T185_B	M	1_AM_IFI27
T185_B_TATTGCAGTGAATCTCAACGGGAA-1	T185_B	M	1_AM_IFI27
T185_B_TGTAATGAGCTATATCAACGGGAA-1	T185_B	M	12_Mo-derived AM_APOE
T185_B_GGACCAGGTTGGTTTAAGTGAGTG-1	T185_B	M	10_AM
T185_B_TTTCACCTCCGCCTCTAACGGGAA-1	T185_B	M	13_AM_FN1_CCL18
T185_B_ACACTAAAGGCGCAGTAACGGGAA-1	T185_B	M	12_Mo-derived AM_APOE
T185_B_AGATTAGTCCTGGATCAACGGGAA-1	T185_B	M	13_AM_FN1_CCL18
T185_B_TGGACAAGTTGTTGGTAGTGAGTG-1	T185_B	M	0_AM_APOC2
T185_B_GCACAACCATGCAATGAGTGAGTG-1	T185_B	M	1_AM_IFI27
T185_B_GCATTGTGTGTGAGGTAACGGGAA-1	T185_B	M	0_AM_APOC2
T185_B_AGTATCCGTTACTCCCAGTGAGTG-1	T185_B	M	11_AM
T185_B_CTAAGTAAGTTGCGGAAGTGAGTG-1	T185_B	M	1_AM_IFI27
T185_B_CAGTGAGTCCCAGACTAGTGAGTG-1	T185_B	M	16_AM_IFN-responsive
T185_B_GGCCATCGTCAATCGTAGTGAGTG-1	T185_B	M	1_AM_IFI27
T185_B_TACTAGTTCCAAATAGAGTGAGTG-1	T185_B	M	21_AM_proliferating
T185_B_TAGTGGCCACAGCAACAGTGAGTG-1	T185_B	M	12_Mo-derived AM_APOE
T185_B_TGTGGCGCAATCAAGTAGTGAGTG-1	T185_B	M	1_AM_IFI27
T185_B_GCATCACTCATCAGCCAGTGAGTG-1	T185_B	M	1_AM_IFI27
T185_B_CCCTGTGAGGTGAATCAGTGAGTG-1	T185_B	M	1_AM_IFI27
T185_B_AACCAACAGACATAGCAGTGAGTG-1	T185_B	M	1_AM_IFI27
T185_B_CACGAACCAGGGCTATAACGGGAA-1	T185_B	M	1_AM_IFI27
T185_B_GCTCACCCATTTGGCTAACGGGAA-1	T185_B	M	13_AM_FN1_CCL18
T185_B_GGACCTTTCTCAAACTAGTGAGTG-1	T185_B	M	14_AM_Mito-high
T185_B_CATGCTTCATCAGGACAACGGGAA-1	T185_B	M	1_AM_IFI27
T185_B_ATGTTTGGTTATGTGCAACGGGAA-1	T185_B	M	1_AM_IFI27
T185_B_TCGTTGCAGATGATTGAGTGAGTG-1	T185_B	M	13_AM_FN1_CCL18
T185_B_ACTACTAGTGAACGACAGTGAGTG-1	T185_B	M	13_AM_FN1_CCL18
T185_B_GTTAACTTCGTCCATAAACGGGAA-1	T185_B	M	13_AM_FN1_CCL18
T185_B_GAATGTCAGTGTTTGTAACGGGAA-1	T185_B	M	21_AM_proliferating
T185_B_CCCTGACCATGAGGGAAGTGAGTG-1	T185_B	M	15_Mo-derived AM_FPR3
T185_B_TGCTTAAGTTTAACCAAGTGAGTG-1	T185_B	M	15_Mo-derived AM_FPR3
T185_B_CGCATGAAGTGGCTTCAGTGAGTG-1	T185_B	M	16_AM_IFN-responsive
T185_B_CCTCGATAGACCTTGCAACGGGAA-1	T185_B	M	1_AM_IFI27
T185_B_CCCATAGGTCTACCTCAGTGAGTG-1	T185_B	M	1_AM_IFI27
T185_B_TATCGAGCATACTTCAAGTGAGTG-1	T185_B	M	14_AM_Mito-high
T185_B_CTATATCAGTGCCCTGAACGGGAA-1	T185_B	M	1_AM_IFI27
T185_B_GATGGCCAGTAGCCTCAGTGAGTG-1	T185_B	M	13_AM_FN1_CCL18
T185_B_GGTTTAAAGTCTGTGCAACGGGAA-1	T185_B	M	1_AM_IFI27
T185_B_AAAGGCAAGGCTTTATAACGGGAA-1	T185_B	M	1_AM_IFI27
T185_B_TAGTTGTTCTAACCTGAGTGAGTG-1	T185_B	M	12_Mo-derived AM_APOE
T185_B_TATTCCTGTTTCAGGTAGTGAGTG-1	T185_B	M	10_AM
T185_B_CATCAAGCAAGTCGCGAGTGAGTG-1	T185_B	M	1_AM_IFI27
T185_B_TCGGCCATCTTAAGCTAACGGGAA-1	T185_B	M	0_AM_APOC2
T185_B_ATGAGGCGTCCCTCTGAGTGAGTG-1	T185_B	M	1_AM_IFI27
T185_B_GGCCATTTCGATATGAAACGGGAA-1	T185_B	M	1_AM_IFI27
T185_B_GTTAGAATCAAGGGTTAGTGAGTG-1	T185_B	M	1_AM_IFI27
T185_B_CTGTTAAGTTTACGACAGTGAGTG-1	T185_B	M	1_AM_IFI27
T185_B_GGGACTCAGGAGGCCTAGTGAGTG-1	T185_B	M	1_AM_IFI27
T185_B_TCAATGTTCACCACACAACGGGAA-1	T185_B	M	1_AM_IFI27
T185_B_CATTAGGCATTAGCGAAGTGAGTG-1	T185_B	M	1_AM_IFI27
T185_B_TACTCACCACTATGGAAGTGAGTG-1	T185_B	M	15_Mo-derived AM_FPR3
T185_B_ATACGTAAGATGCTAAAGTGAGTG-1	T185_B	M	15_Mo-derived AM_FPR3
T185_B_ATTCGTAGTAAGAATCAGTGAGTG-1	T185_B	M	1_AM_IFI27
T185_B_GTATACTTCAGTAAGCAACGGGAA-1	T185_B	M	1_AM_IFI27
T185_B_CCTGGTCCACATAGATAGTGAGTG-1	T185_B	M	14_AM_Mito-high
T185_B_ATGTTCCCATTGTACCAGTGAGTG-1	T185_B	M	11_AM
T185_B_TGTCCTTTCTATGGCCAACGGGAA-1	T185_B	M	10_AM
T185_B_ACGCCCATCTTGAATCAGTGAGTG-1	T185_B	M	12_Mo-derived AM_APOE
T185_B_GCATTTGTCCATAGAAAACGGGAA-1	T185_B	M	0_AM_APOC2
T185_B_CGCGACACACCTTCAGAACGGGAA-1	T185_B	M	14_AM_Mito-high
T185_B_CAGGTTGAGACTCAAAAGTGAGTG-1	T185_B	M	13_AM_FN1_CCL18
T185_B_GTCCGTAGTGAGAAGGAGTGAGTG-1	T185_B	M	0_AM_APOC2
T185_B_TCAGGTTGTTGCCTGAAGTGAGTG-1	T185_B	M	1_AM_IFI27
T185_B_GGAGCGAAGATTCATCAACGGGAA-1	T185_B	M	0_AM_APOC2
T185_B_CTGATGACAGGCCTCTAACGGGAA-1	T185_B	M	0_AM_APOC2
T185_B_GGTACCGCATTGTGTCAGTGAGTG-1	T185_B	M	13_AM_FN1_CCL18
T185_B_CAGGCTAAGCGCTTACAACGGGAA-1	T185_B	M	16_AM_IFN-responsive
T185_B_TCTTGCTTCGACTTTGAGTGAGTG-1	T185_B	M	1_AM_IFI27
T185_B_TGTGGGTCACTAAGCAAGTGAGTG-1	T185_B	M	1_AM_IFI27
T185_B_CGACACCGTGACACAAAGTGAGTG-1	T185_B	M	1_AM_IFI27
T185_B_AGAAGGTCACCATCCAAACGGGAA-1	T185_B	M	13_AM_FN1_CCL18
T185_B_TCAATCTAGTTTCAGTAACGGGAA-1	T185_B	M	16_AM_IFN-responsive
T185_B_CGAAGGTGTAAAGGCCAGTGAGTG-1	T185_B	M	0_AM_APOC2
T185_B_GTAGCCCGTTGTTGTAAACGGGAA-1	T185_B	M	1_AM_IFI27
T185_B_TAAACGGGTGATGCAAAGTGAGTG-1	T185_B	M	14_AM_Mito-high
T185_B_AACCAAATCCTTTAGGAGTGAGTG-1	T185_B	M	15_Mo-derived AM_FPR3
T185_B_CAGCCAGCAATACCCTAGTGAGTG-1	T185_B	M	1_AM_IFI27
T185_B_TCGAACCTCGACTTGCAGTGAGTG-1	T185_B	M	21_AM_proliferating
T185_B_AACTTACTCAGGCCTTAGTGAGTG-1	T185_B	M	1_AM_IFI27
T185_B_TCGATATTCCAAACGGAACGGGAA-1	T185_B	M	0_AM_APOC2
T185_B_CGCATTTCATTTGGAGAACGGGAA-1	T185_B	M	1_AM_IFI27
T185_B_CAGGGCAGTCGAAGTAAGTGAGTG-1	T185_B	M	0_AM_APOC2
T185_B_ATGGCCTTCTCACTAGAACGGGAA-1	T185_B	M	1_AM_IFI27
T185_B_ACTCCCACATCCGCTAAGTGAGTG-1	T185_B	M	13_AM_FN1_CCL18
T185_B_TCACGTTCAGCACGTGAACGGGAA-1	T185_B	M	21_AM_proliferating
T185_B_AACCCGGCAATATGCGAGTGAGTG-1	T185_B	M	0_AM_APOC2
T185_B_GTCGATTGTATGTTGCAGTGAGTG-1	T185_B	M	0_AM_APOC2
T185_B_CCTTGAATCGCTTGACAGTGAGTG-1	T185_B	M	12_Mo-derived AM_APOE
T185_B_ATTTGTCAGCACGTTCAACGGGAA-1	T185_B	M	12_Mo-derived AM_APOE
T185_B_CGCACAAAGGATTATGAACGGGAA-1	T185_B	M	14_AM_Mito-high
T185_B_GTTAGGCCAATGAGCCAACGGGAA-1	T185_B	M	13_AM_FN1_CCL18
T185_B_TGGATCGAGCGAGCTAAGTGAGTG-1	T185_B	M	0_AM_APOC2
T185_B_ATGGTGAGTAACTTGCAACGGGAA-1	T185_B	M	13_AM_FN1_CCL18
T185_B_CATGCTGGTCATCCTCAACGGGAA-1	T185_B	M	21_AM_proliferating
T185_B_CTTAGAGCAATTAGACAACGGGAA-1	T185_B	M	13_AM_FN1_CCL18
T185_B_AGTGGATTCTTGAATCAGTGAGTG-1	T185_B	M	21_AM_proliferating
T185_B_ACCTTTACACATTGTCAACGGGAA-1	T185_B	M	21_AM_proliferating
T185_B_GTTCATCCAATATGCGAACGGGAA-1	T185_B	M	1_AM_IFI27
T185_B_GTGAAACTCGGTCAAGAACGGGAA-1	T185_B	M	1_AM_IFI27
T185_B_TTAGGTTTCGCAAATAAACGGGAA-1	T185_B	M	21_AM_proliferating
T185_B_GGATAATGTGTTAGCTAGTGAGTG-1	T185_B	M	1_AM_IFI27
T185_B_CTTAGAAAGGCCAACAAGTGAGTG-1	T185_B	M	1_AM_IFI27
T185_B_AAAGTGCTCAATTGGAAACGGGAA-1	T185_B	M	0_AM_APOC2
T185_B_CTATCCGCACAATAGTAGTGAGTG-1	T185_B	M	1_AM_IFI27
T185_B_TAAGAAGCATGGCCGAAACGGGAA-1	T185_B	M	11_AM
T185_B_CAGCTAGAGCGATAACAACGGGAA-1	T185_B	M	10_AM
T185_B_GTCCCTGAGGGTTTGGAACGGGAA-1	T185_B	M	14_AM_Mito-high
T185_B_TGCGGAATCCAACATTAGTGAGTG-1	T185_B	M	12_Mo-derived AM_APOE
T185_B_AAAGGTACATTGGACAAGTGAGTG-1	T185_B	M	13_AM_FN1_CCL18
T185_B_GCGAGCTAGGATCCCTAACGGGAA-1	T185_B	M	12_Mo-derived AM_APOE
T185_B_CTCGATCAGAAGTAGGAACGGGAA-1	T185_B	M	12_Mo-derived AM_APOE
T185_B_ATTGCTCCAGGGCTATAGTGAGTG-1	T185_B	M	1_AM_IFI27
T185_B_CCTTAAAGTCGCAACCAACGGGAA-1	T185_B	M	1_AM_IFI27
T185_B_GCTATGCTCTGGGAATAGTGAGTG-1	T185_B	M	10_AM
T185_B_CACAGATAGAGCAACTAGTGAGTG-1	T185_B	M	1_AM_IFI27
T185_B_CCTCAAATCGTTCGTAAACGGGAA-1	T185_B	M	13_AM_FN1_CCL18
T185_B_GAAGAATAGGTCACAGAACGGGAA-1	T185_B	M	1_AM_IFI27
T185_B_AACTGAATCAGCCTTAAGTGAGTG-1	T185_B	M	11_AM
T185_B_ATCCCAATCTTAATGCAGTGAGTG-1	T185_B	M	0_AM_APOC2
T185_B_AGCCTCTAGTGAGTCGAACGGGAA-1	T185_B	M	15_Mo-derived AM_FPR3
T185_B_ATGGTAATCATGACAAAGTGAGTG-1	T185_B	M	0_AM_APOC2
T185_B_CTCAAGCTCATAATGGAGTGAGTG-1	T185_B	M	1_AM_IFI27
T185_B_ACCGGTAAGGTCTTGCAGTGAGTG-1	T185_B	M	0_AM_APOC2
T185_B_CAGCTGGCAAGAACAAAGTGAGTG-1	T185_B	M	12_Mo-derived AM_APOE
T185_B_GTCACTCAGGCTTATTAGTGAGTG-1	T185_B	M	1_AM_IFI27
T185_B_CCCGCAATCAACTTGTAACGGGAA-1	T185_B	M	0_AM_APOC2
T185_B_GACTAGTAGAAGCATCAGTGAGTG-1	T185_B	M	10_AM
T185_B_AAAGATGCAGCCTTCAAGTGAGTG-1	T185_B	M	0_AM_APOC2
T185_B_TCGCGCTCAAATATGCAGTGAGTG-1	T185_B	M	12_Mo-derived AM_APOE
T185_B_GCATTACGTCACGATTAACGGGAA-1	T185_B	M	21_AM_proliferating
T185_B_GCTAAATCAAGGTGTCAGTGAGTG-1	T185_B	M	1_AM_IFI27
T185_B_TAGTGGCCAACAAGTTAACGGGAA-1	T185_B	M	0_AM_APOC2
T185_B_CTCACCCTCGAAGGCCAGTGAGTG-1	T185_B	M	10_AM
T185_B_GAAGAATAGGATTAGCAGTGAGTG-1	T185_B	M	1_AM_IFI27
T185_B_TTCCTCTAGGCACAATAACGGGAA-1	T185_B	M	1_AM_IFI27
T185_B_GCGAATGTCGCAGCAAAGTGAGTG-1	T185_B	M	1_AM_IFI27
T185_B_TGAACCTGTTTCCAAAAACGGGAA-1	T185_B	M	0_AM_APOC2
T185_B_TGGCGGTAGAGGATGAAGTGAGTG-1	T185_B	M	21_AM_proliferating
T185_B_GTTACCGGTTGCTCCTAGTGAGTG-1	T185_B	M	13_AM_FN1_CCL18
T185_B_TGTATTGGTTGAGGACAACGGGAA-1	T185_B	M	1_AM_IFI27
T185_B_CTAACAGCATCCCTCTAACGGGAA-1	T185_B	M	21_AM_proliferating
T185_B_CTTAGAGCAACAGCACAACGGGAA-1	T185_B	M	1_AM_IFI27
T185_B_ATTGCATTCCATCCAAAACGGGAA-1	T185_B	M	1_AM_IFI27
T185_B_GGCTGTGCACCTAAGAAACGGGAA-1	T185_B	M	1_AM_IFI27
T185_B_AACCATAAGCCTGCCAAGTGAGTG-1	T185_B	M	1_AM_IFI27
T185_B_GACTAACAGTTAGGGTAACGGGAA-1	T185_B	M	12_Mo-derived AM_APOE
T185_B_CGGTGAGGTTAGCATCAGTGAGTG-1	T185_B	M	13_AM_FN1_CCL18
T185_B_GACCCAAAGAGCAATCAACGGGAA-1	T185_B	M	1_AM_IFI27
T185_B_GGGTTTCTCGTCCCGAAGTGAGTG-1	T185_B	M	13_AM_FN1_CCL18
T185_B_TTCGCCTGTTTGTAGCAACGGGAA-1	T185_B	M	1_AM_IFI27
T185_B_TCTATGAGTCCTCCATAACGGGAA-1	T185_B	M	13_AM_FN1_CCL18
T185_B_TGCTCCACATGGGTTAAGTGAGTG-1	T185_B	M	1_AM_IFI27
T185_B_GACAGGGAGCCATCACAGTGAGTG-1	T185_B	M	1_AM_IFI27
T185_B_GACAATATCCAACAGGAGTGAGTG-1	T185_B	M	0_AM_APOC2
T185_B_ACCTAGTGTCAACAAGAGTGAGTG-1	T185_B	M	1_AM_IFI27
T185_B_CACAAGGTCTGTGCACAACGGGAA-1	T185_B	M	1_AM_IFI27
T185_B_TCCAGCTAGTTGCAGGAGTGAGTG-1	T185_B	M	13_AM_FN1_CCL18
T185_B_TTAACGTTCAATGGGTAGTGAGTG-1	T185_B	M	1_AM_IFI27
T185_B_GTCAGTGAGATAACGCAGTGAGTG-1	T185_B	M	10_AM
T185_B_GATGACAGTTCATTGAAACGGGAA-1	T185_B	M	1_AM_IFI27
T185_B_GCTGGTAAGTGAGTTAAGTGAGTG-1	T185_B	M	0_AM_APOC2
T185_B_CCTTCCATCCCTCAAAAACGGGAA-1	T185_B	M	1_AM_IFI27
T185_B_CAGGCGAGTATTGCGTAACGGGAA-1	T185_B	M	14_AM_Mito-high
T185_B_CTATTGGTCAAGTTAGAACGGGAA-1	T185_B	M	12_Mo-derived AM_APOE
T185_B_CGAATAGGTGGCTTTGAGTGAGTG-1	T185_B	M	10_AM
T185_B_TCTGCCACATAAGTCGAACGGGAA-1	T185_B	M	1_AM_IFI27
T185_B_CATTTGGTCAGGAGCCAACGGGAA-1	T185_B	M	16_AM_IFN-responsive
T185_B_AGTCAATCAATTAGACAACGGGAA-1	T185_B	M	1_AM_IFI27
T185_B_TCACTGTCAGTTAAACAGTGAGTG-1	T185_B	M	13_AM_FN1_CCL18
T185_B_GTTGCATGTTTCCTGCAGTGAGTG-1	T185_B	M	21_AM_proliferating
T185_B_GCAGTTTGTTAGGTAGAGTGAGTG-1	T185_B	M	12_Mo-derived AM_APOE
T185_B_TACACCGGTATTCGGTAGTGAGTG-1	T185_B	M	1_AM_IFI27
T185_B_GATTAACCACCAGCTCAGTGAGTG-1	T185_B	M	1_AM_IFI27
T185_B_CGCAAGGGTTCTCAAAAACGGGAA-1	T185_B	M	1_AM_IFI27
T185_B_CGACTTATCATGCCTAAGTGAGTG-1	T185_B	M	1_AM_IFI27
T185_B_ACCGGCTGTGATAAACAGTGAGTG-1	T185_B	M	0_AM_APOC2
T185_B_GCTTTCAAGCAAGTTAAGTGAGTG-1	T185_B	M	12_Mo-derived AM_APOE
T185_B_TTCTGTGAGTCAACAAAGTGAGTG-1	T185_B	M	1_AM_IFI27
T185_B_GCACTAACAGCTTTCGAACGGGAA-1	T185_B	M	0_AM_APOC2
T185_B_CGGTGTGCACAATCGAAACGGGAA-1	T185_B	M	1_AM_IFI27
T185_B_ATCGATGCACAATCGAAACGGGAA-1	T185_B	M	13_AM_FN1_CCL18
T185_B_CGAAATGGTGAACGACAACGGGAA-1	T185_B	M	21_AM_proliferating
T185_B_GTCATTGTCTCTATGGAGTGAGTG-1	T185_B	M	13_AM_FN1_CCL18
T185_B_AAGCTAATCGATATAGAACGGGAA-1	T185_B	M	0_AM_APOC2
T185_B_GCAGGCTAGCTTGATTAACGGGAA-1	T185_B	M	1_AM_IFI27
T185_B_TGGTCTATCCTTTGAGAACGGGAA-1	T185_B	M	1_AM_IFI27
T185_B_TGATTGCGTCAATCGTAACGGGAA-1	T185_B	M	15_Mo-derived AM_FPR3
T185_B_CATGCTCAGGTCTTTGAGTGAGTG-1	T185_B	M	14_AM_Mito-high
T185_B_CTGATGACATCCGGAGAACGGGAA-1	T185_B	M	21_AM_proliferating
T185_B_AAAGGTACAGCCATTTAACGGGAA-1	T185_B	M	0_AM_APOC2
T185_B_CTCCTAAAGGTAGTTAAGTGAGTG-1	T185_B	M	14_AM_Mito-high
T185_B_GGCAACATCCTGGAAGAACGGGAA-1	T185_B	M	1_AM_IFI27
T185_B_CGATTCATCGTGATTTAGTGAGTG-1	T185_B	M	13_AM_FN1_CCL18
T185_B_CTGTTGCAGTGTGCAGAGTGAGTG-1	T185_B	M	12_Mo-derived AM_APOE
T185_B_TAAACCCGTAACGTTCAGTGAGTG-1	T185_B	M	12_Mo-derived AM_APOE
T185_B_GGCGCTTGTTGCACGCAGTGAGTG-1	T185_B	M	1_AM_IFI27
T185_B_AGCATCCTCAGGTTGGAGTGAGTG-1	T185_B	M	12_Mo-derived AM_APOE
T185_B_TCTGTGCAGACCTTGCAACGGGAA-1	T185_B	M	1_AM_IFI27
T185_B_TTTGGCGGTGAAGCACAACGGGAA-1	T185_B	M	0_AM_APOC2
T185_B_CCTAACGGTTAGACTCAGTGAGTG-1	T185_B	M	16_AM_IFN-responsive
T185_B_GGAATCTAGCAGGTCAAGTGAGTG-1	T185_B	M	1_AM_IFI27
T185_B_GGAACAAAGTAGCGCAAACGGGAA-1	T185_B	M	1_AM_IFI27
T185_B_GGATGTCCATCCGTCAAACGGGAA-1	T185_B	M	10_AM
T185_B_TGAACCACATACCTTAAACGGGAA-1	T185_B	M	0_AM_APOC2
T185_B_TAAGTACCACCGGCAAAACGGGAA-1	T185_B	M	11_AM
T185_B_ACTTAGCGTAAGGCTAAGTGAGTG-1	T185_B	M	10_AM
T185_B_TGGTTTAGTTGCGGGAAGTGAGTG-1	T185_B	M	1_AM_IFI27
T185_B_GTACGCAAGAGGCGGAAACGGGAA-1	T185_B	M	1_AM_IFI27
T185_B_TCGGCTAGTGTTAGCTAACGGGAA-1	T185_B	M	10_AM
T185_B_TTTGGACGTTTATCGAAGTGAGTG-1	T185_B	M	1_AM_IFI27
T185_B_CGATTTAGTTAGGCGGAACGGGAA-1	T185_B	M	12_Mo-derived AM_APOE
T185_B_TAAGGCTAGGTTATGAAGTGAGTG-1	T185_B	M	1_AM_IFI27
T185_B_CAATGGGTCGTAAAGCAGTGAGTG-1	T185_B	M	1_AM_IFI27
T185_B_ATCGCTTCAAACTTCCAACGGGAA-1	T185_B	M	10_AM
T185_B_GTGGAAGCAATAAGCTAACGGGAA-1	T185_B	M	10_AM
T185_B_TGCAAGCCAGCTGCTCAACGGGAA-1	T185_B	M	0_AM_APOC2
T185_B_TTAGGTGCAACTATCCAGTGAGTG-1	T185_B	M	10_AM
T185_B_ACATAGTCATCTATCAAGTGAGTG-1	T185_B	M	13_AM_FN1_CCL18
T185_B_TCGCCTCTCCGCCACAAGTGAGTG-1	T185_B	M	11_AM
T185_B_CCGGTACGTCAAACTCAGTGAGTG-1	T185_B	M	1_AM_IFI27
T185_B_GGAGCTATCGCCTAACAACGGGAA-1	T185_B	M	0_AM_APOC2
T185_B_GGTCACGCATCACGCCAACGGGAA-1	T185_B	M	10_AM
T185_B_AGGTTCGAGGCGCAGTAACGGGAA-1	T185_B	M	2_Neutrophil_IFIT2_IL1RN
T185_B_GTTAGTCGTTTCCACCAGTGAGTG-1	T185_B	M	3_Neutrophil_CXCR4-high
T185_B_CTATGGCTCACATTCGAGTGAGTG-1	T185_B	M	3_Neutrophil_CXCR4-high
T185_B_CATTGTGTCACATTACAACGGGAA-1	T185_B	M	3_Neutrophil_CXCR4-high
T185_B_GTTCCATCATGCGCCTAGTGAGTG-1	T185_B	M	11_AM
T185_B_ACCAATAAGCACCTTAAGTGAGTG-1	T185_B	M	3_Neutrophil_CXCR4-high
T185_B_TGCCCTGAGATTGAGCAGTGAGTG-1	T185_B	M	1_AM_IFI27
T185_B_AGAAATGCATTCATGCAACGGGAA-1	T185_B	M	1_AM_IFI27
T185_B_TCCGAATGTTCATTGAAACGGGAA-1	T185_B	M	16_AM_IFN-responsive
T185_B_CAGGATTAGGTAGACTAACGGGAA-1	T185_B	M	1_AM_IFI27
T185_B_AATGGATGTAAGCTAGAGTGAGTG-1	T185_B	M	1_AM_IFI27
T185_B_TTTGCTGAGTGATTTCAGTGAGTG-1	T185_B	M	12_Mo-derived AM_APOE
T185_B_ATTACGTTCATAATGGAGTGAGTG-1	T185_B	M	13_AM_FN1_CCL18
T185_B_CAGATTCGTCCCTCATAACGGGAA-1	T185_B	M	0_AM_APOC2
T185_B_GCAAGAAAGAGAGCAAAACGGGAA-1	T185_B	M	1_AM_IFI27
T185_B_GAGTGACGTATTGACCAGTGAGTG-1	T185_B	M	0_AM_APOC2
T185_B_ACACCGGCAAAGAACAAGTGAGTG-1	T185_B	M	1_AM_IFI27
T185_B_ATTTGTCAGACTAATGAGTGAGTG-1	T185_B	M	0_AM_APOC2
T185_B_CTCAAGCTCTATCGGCAGTGAGTG-1	T185_B	M	1_AM_IFI27
T185_B_TATTGGGCATGCGCCTAACGGGAA-1	T185_B	M	11_AM
T185_B_AAGGCTGTCGGTAACGAGTGAGTG-1	T185_B	M	14_AM_Mito-high
T185_B_AAAGTAGCAGGCCTCTAACGGGAA-1	T185_B	M	13_AM_FN1_CCL18
T185_B_CCCTTGCTCTAATCACAGTGAGTG-1	T185_B	M	1_AM_IFI27
T185_B_GAGACCCAGTTTCACGAGTGAGTG-1	T185_B	M	11_AM
T185_B_GGCCATTTCAATGGGTAACGGGAA-1	T185_B	M	1_AM_IFI27
T185_B_CCCTGGATCAAACCGGAGTGAGTG-1	T185_B	M	1_AM_IFI27
T185_B_AGTGATCAGGTGAGCCAACGGGAA-1	T185_B	M	0_AM_APOC2
T185_B_CATAGGGTCGAGGTTGAGTGAGTG-1	T185_B	M	1_AM_IFI27
T185_B_AAGTTCGCACATAAGTAACGGGAA-1	T185_B	M	1_AM_IFI27
T185_B_TCTGGAACACATAAGTAACGGGAA-1	T185_B	M	1_AM_IFI27
T185_B_AATTACCTCCCTCAAAAGTGAGTG-1	T185_B	M	14_AM_Mito-high
T185_B_CCAAGCTTCCAAAGACAACGGGAA-1	T185_B	M	1_AM_IFI27
T185_B_CATGAGGTCAATGTGAAACGGGAA-1	T185_B	M	1_AM_IFI27
T185_B_AGCAGGCTCATTGCATAGTGAGTG-1	T185_B	M	2_Neutrophil_IFIT2_IL1RN
T185_B_AGGTTGAGTACCGTTGAACGGGAA-1	T185_B	M	3_Neutrophil_CXCR4-high
T185_B_CTAAGTAAGGGTTGCAAACGGGAA-1	T185_B	M	3_Neutrophil_CXCR4-high
T185_B_ACACCTTCATCCAAGAAGTGAGTG-1	T185_B	M	2_Neutrophil_IFIT2_IL1RN
T185_B_GTGTGAGTCCCGTTGGAGTGAGTG-1	T185_B	M	2_Neutrophil_IFIT2_IL1RN
T185_B_CGCGTGACATTCGGTTAGTGAGTG-1	T185_B	M	2_Neutrophil_IFIT2_IL1RN
T185_B_GACTTGCTCCCATTGAAGTGAGTG-1	T185_B	M	3_Neutrophil_CXCR4-high
T185_B_GGATTGGTCTCCATCTAACGGGAA-1	T185_B	M	3_Neutrophil_CXCR4-high
T185_B_GCGCTTAGTTGGAGCGAGTGAGTG-1	T185_B	M	2_Neutrophil_IFIT2_IL1RN
T185_B_ATGGATGGTCTACCAGAACGGGAA-1	T185_B	M	3_Neutrophil_CXCR4-high
T185_B_GTTAGGCCAGATAACTAGTGAGTG-1	T185_B	M	2_Neutrophil_IFIT2_IL1RN
T185_B_ATAAGCATCTTTGGTGAACGGGAA-1	T185_B	M	3_Neutrophil_CXCR4-high
T185_B_CTAGGCGCAACCTCGCAACGGGAA-1	T185_B	M	3_Neutrophil_CXCR4-high
T185_B_CGCGACACAAGCCTCCAGTGAGTG-1	T185_B	M	3_Neutrophil_CXCR4-high
T185_B_TTTAGTCAGCTCCCTCAGTGAGTG-1	T185_B	M	6_CD4 T cell_Naive_Stem
T185_B_GTTGTTGTCCAGATAAAGTGAGTG-1	T185_B	M	14_AM_Mito-high
T185_B_TTCTCACTCCAATACTAGTGAGTG-1	T185_B	M	10_AM
T185_B_CTTGTGTCAACCGTGGAACGGGAA-1	T185_B	M	1_AM_IFI27
T185_B_ATAGAAGCAATGGCCGAACGGGAA-1	T185_B	M	1_AM_IFI27
T185_B_AACGTTCGTTAACGGAAGTGAGTG-1	T185_B	M	1_AM_IFI27
T185_B_AGTGATGGTCAGTGCCAGTGAGTG-1	T185_B	M	1_AM_IFI27
T185_B_GTCAGTGAGTCTTGCAAGTGAGTG-1	T185_B	M	10_AM
T185_B_TCCACCCTCCGCCCAAAGTGAGTG-1	T185_B	M	1_AM_IFI27
T185_B_GATGGTAGTGTTAGAGAGTGAGTG-1	T185_B	M	0_AM_APOC2
T185_B_CCCAACTAGGACACGCAGTGAGTG-1	T185_B	M	11_AM
T185_B_GCCCATTAGAAGGTCTAACGGGAA-1	T185_B	M	2_Neutrophil_IFIT2_IL1RN
T185_B_CTCTCAGCATCAATCCAACGGGAA-1	T185_B	M	2_Neutrophil_IFIT2_IL1RN
T185_B_CAAAGGGCATCACAGAAACGGGAA-1	T185_B	M	2_Neutrophil_IFIT2_IL1RN
T185_B_GGAGTCTCATATAGGTAGTGAGTG-1	T185_B	M	3_Neutrophil_CXCR4-high
T185_B_CATTTAGGTCAACTACAACGGGAA-1	T185_B	M	3_Neutrophil_CXCR4-high
T185_B_CAAATCAAGGTTTCGCAGTGAGTG-1	T185_B	M	3_Neutrophil_CXCR4-high
T185_B_AGTCACACATTAGTGGAACGGGAA-1	T185_B	M	2_Neutrophil_IFIT2_IL1RN
T185_B_CTGTTAAGTCCAGCTAAGTGAGTG-1	T185_B	M	2_Neutrophil_IFIT2_IL1RN
T185_B_CAAGCGATCATGCCTAAACGGGAA-1	T185_B	M	2_Neutrophil_IFIT2_IL1RN
T185_B_GTATACTTCTGGCCATAGTGAGTG-1	T185_B	M	3_Neutrophil_CXCR4-high
T185_B_ACGGAACGTCATCATAAACGGGAA-1	T185_B	M	2_Neutrophil_IFIT2_IL1RN
T185_B_TACTAGTTCTATTCGGAACGGGAA-1	T185_B	M	3_Neutrophil_CXCR4-high
T185_B_CAACCGTTCGAAGGCCAGTGAGTG-1	T185_B	M	3_Neutrophil_CXCR4-high
T185_B_AGCGCGAGTCAAAGGCAGTGAGTG-1	T185_B	M	3_Neutrophil_CXCR4-high
T185_B_GGTTAAATCAACATTCAGTGAGTG-1	T185_B	M	3_Neutrophil_CXCR4-high
T185_B_TCCTTGAAGGTTATCTAACGGGAA-1	T185_B	M	3_Neutrophil_CXCR4-high
T185_B_CATTCCTTCGTCCATAAACGGGAA-1	T185_B	M	3_Neutrophil_CXCR4-high
T185_B_TCTATGAGTCTCACTCAGTGAGTG-1	T185_B	M	9_T cell_proliferating
T185_B_AGATTGATCCCATAGCAACGGGAA-1	T185_B	M	2_Neutrophil_IFIT2_IL1RN
T185_B_GGAGGATAGCTCGATCAGTGAGTG-1	T185_B	M	2_Neutrophil_IFIT2_IL1RN
T185_B_TGGTTACGTTGTCAGTAGTGAGTG-1	T185_B	M	10_AM
T185_B_ATTTGTGGTGATAAACAGTGAGTG-1	T185_B	M	2_Neutrophil_IFIT2_IL1RN
T185_B_TCAGGCTTCACATTCGAGTGAGTG-1	T185_B	M	3_Neutrophil_CXCR4-high
T185_B_GCAGTTTGTCGGTTTGAGTGAGTG-1	T185_B	M	3_Neutrophil_CXCR4-high
T185_B_CCGGCTATCGCAAATAAGTGAGTG-1	T185_B	M	2_Neutrophil_IFIT2_IL1RN
T185_B_CTCCTAAAGCGAAGTTAGTGAGTG-1	T185_B	M	2_Neutrophil_IFIT2_IL1RN
T185_B_CACAGATAGGGTTATAAGTGAGTG-1	T185_B	M	2_Neutrophil_IFIT2_IL1RN
T185_B_TCTTGCTTCGCATTTGAGTGAGTG-1	T185_B	M	3_Neutrophil_CXCR4-high
T185_B_GGAGTCATCTCAGCACAGTGAGTG-1	T185_B	M	1_AM_IFI27
T185_B_CTAACTAGTACGATTCAGTGAGTG-1	T185_B	M	1_AM_IFI27
T185_B_AGGTGGGAGACAACACAGTGAGTG-1	T185_B	M	1_AM_IFI27
T185_B_GAGGCAACATGGGTTAAGTGAGTG-1	T185_B	M	21_AM_proliferating
T185_B_GACAGGGAGCTTCTAGAACGGGAA-1	T185_B	M	16_AM_IFN-responsive
T185_B_GCGAGGTTCATTGAGAAACGGGAA-1	T185_B	M	12_Mo-derived AM_APOE
T185_B_GGCAACATCATGACCCAACGGGAA-1	T185_B	M	10_AM
T185_B_GACTGAGTCATCCAGCAACGGGAA-1	T185_B	M	0_AM_APOC2
T185_B_CTGAATGCAGTGAGGAAGTGAGTG-1	T185_B	M	1_AM_IFI27
T185_B_ACCGGTTTCAACTGTTAGTGAGTG-1	T185_B	M	1_AM_IFI27
T185_B_GCCCTTTGTTGGTTTAAGTGAGTG-1	T185_B	M	1_AM_IFI27
T185_B_CATTGAAAGGCTGGTAAGTGAGTG-1	T185_B	M	15_Mo-derived AM_FPR3
T185_B_CAACCAACATGGCCGAAGTGAGTG-1	T185_B	M	0_AM_APOC2
T185_B_AAATGAGCACCTAAGAAACGGGAA-1	T185_B	M	14_AM_Mito-high
T185_B_CCTATGATCAACTGGGAGTGAGTG-1	T185_B	M	1_AM_IFI27
T185_B_TCAAGTGCACAGCCAGAGTGAGTG-1	T185_B	M	10_AM
T185_B_CCTCAAATCTTCAAGTAGTGAGTG-1	T185_B	M	11_AM
T185_B_ATACCTTAGCTATCGCAACGGGAA-1	T185_B	M	12_Mo-derived AM_APOE
T185_B_CCCTTGCTCATTATGCAACGGGAA-1	T185_B	M	13_AM_FN1_CCL18
T185_B_TACGTTCCACATAGTGAGTGAGTG-1	T185_B	M	1_AM_IFI27
T185_B_AGCTTCTCAATCCACTAGTGAGTG-1	T185_B	M	10_AM
T185_B_CTTAGCCAGCCTGGTTAGTGAGTG-1	T185_B	M	12_Mo-derived AM_APOE
T185_B_TTCGCGCCATTTGCTAAGTGAGTG-1	T185_B	M	13_AM_FN1_CCL18
T185_B_CTGTCATCAACTTCGTAACGGGAA-1	T185_B	M	1_AM_IFI27
T185_B_GTATACTTCGAGGCGTAACGGGAA-1	T185_B	M	13_AM_FN1_CCL18
T185_B_AGCCTTCAGTATCGCCAACGGGAA-1	T185_B	M	10_AM
T185_B_GCTAGTCTCGAGAGAAAGTGAGTG-1	T185_B	M	1_AM_IFI27
T185_B_ACAACCTGTATTCGTAAGTGAGTG-1	T185_B	M	1_AM_IFI27
T185_B_TGCATCCAGGGAGGCAAGTGAGTG-1	T185_B	M	14_AM_Mito-high
T185_B_ACAAACCAGGATTAGCAACGGGAA-1	T185_B	M	1_AM_IFI27
T185_B_AGCCAATAGCATGTGGAGTGAGTG-1	T185_B	M	10_AM
T185_B_TGCGCCATCCATCCGGAGTGAGTG-1	T185_B	M	1_AM_IFI27
T185_B_CTTAGTAGTCATTTAGAACGGGAA-1	T185_B	M	13_AM_FN1_CCL18
T185_B_CGATTCATCTGTGACCAACGGGAA-1	T185_B	M	12_Mo-derived AM_APOE
T185_B_ACTTCCTTCATAGGTAAGTGAGTG-1	T185_B	M	26_Mo-derived AM_TPP1
T185_B_AATCTCTAGCTAAACAAGTGAGTG-1	T185_B	M	0_AM_APOC2
T185_B_TTATCACAGGCCATTCAGTGAGTG-1	T185_B	M	0_AM_APOC2
T185_B_CGTGCGTGTTGCGGCTAGTGAGTG-1	T185_B	M	13_AM_FN1_CCL18
T185_B_GCTCAATGTGAGTAATAGTGAGTG-1	T185_B	M	11_AM
T185_B_AAGGAACCAAACACGCAACGGGAA-1	T185_B	M	1_AM_IFI27
T185_B_ACAGCGGGTCGAAGGTAGTGAGTG-1	T185_B	M	1_AM_IFI27
T185_B_TAGAGGTTCATGGAACAGTGAGTG-1	T185_B	M	10_AM
T185_B_GTCCCTCTCAAGGGTTAACGGGAA-1	T185_B	M	1_AM_IFI27
T185_B_TGAGCTTGTGGGTGTGAACGGGAA-1	T185_B	M	21_AM_proliferating
T185_B_TCAATCTAGTCGAAGTAGTGAGTG-1	T185_B	M	1_AM_IFI27
T185_B_CACTTGATCCTTAGGCAACGGGAA-1	T185_B	M	1_AM_IFI27
T185_B_CCAAGGATCTTGAATCAACGGGAA-1	T185_B	M	15_Mo-derived AM_FPR3
T185_B_GAAGAATAGTACCCACAACGGGAA-1	T185_B	M	1_AM_IFI27
T185_B_CTATGCTCATAGCGCGAACGGGAA-1	T185_B	M	11_AM
T185_B_GGTTTAAAGTTTACCGAGTGAGTG-1	T185_B	M	10_AM
T185_B_ATTGCACGTATTGCGTAACGGGAA-1	T185_B	M	0_AM_APOC2
T185_B_GTGGGAACATGGTCAAAACGGGAA-1	T185_B	M	14_AM_Mito-high
T185_B_GCTTAGGAGCCTGGTTAGTGAGTG-1	T185_B	M	1_AM_IFI27
T185_B_GGGATGACATCACAGAAACGGGAA-1	T185_B	M	10_AM
T185_B_AATCCGTGTTAACGTCAACGGGAA-1	T185_B	M	1_AM_IFI27
T185_B_GACTTGCTCATGCGTCAGTGAGTG-1	T185_B	M	1_AM_IFI27
T185_B_CGACTTATCCCTCAAAAGTGAGTG-1	T185_B	M	0_AM_APOC2
T185_B_TACGGACCAACTGTTCAACGGGAA-1	T185_B	M	11_AM
T185_B_CCGCTAAGTGGCCCATAGTGAGTG-1	T185_B	M	14_AM_Mito-high
T185_B_TCTATCTGTTCACCTCAGTGAGTG-1	T185_B	M	1_AM_IFI27
T185_B_AGCTACCTCCATGATTAGTGAGTG-1	T185_B	M	10_AM
T185_B_AAGTCATCAACATGATAGTGAGTG-1	T185_B	M	1_AM_IFI27
T185_B_AGTGATGGTTTGCTCCAGTGAGTG-1	T185_B	M	14_AM_Mito-high
T185_B_ACAACTTTCAGGAGCCAACGGGAA-1	T185_B	M	1_AM_IFI27
T185_B_TCATTTGCAACCCTATAACGGGAA-1	T185_B	M	1_AM_IFI27
T185_B_TGACTATTCCGCCACAAACGGGAA-1	T185_B	M	15_Mo-derived AM_FPR3
T185_B_CTACCAGGTACGTTCGAGTGAGTG-1	T185_B	M	11_AM
T185_B_CCTATGATCCAACTATAGTGAGTG-1	T185_B	M	10_AM
T185_B_TTTGGACGTGCTCATGAGTGAGTG-1	T185_B	M	12_Mo-derived AM_APOE
T185_B_AGGCTTTGTTGCCTGAAGTGAGTG-1	T185_B	M	1_AM_IFI27
T185_B_ACTGGGTCACTAACGAAACGGGAA-1	T185_B	M	11_AM
T185_B_ATAGCGAGTTCTTGAAAGTGAGTG-1	T185_B	M	0_AM_APOC2
T185_B_ATCGGGCAGCTAGATAAGTGAGTG-1	T185_B	M	1_AM_IFI27
T185_B_GATGGCCAGGAAGCCCAGTGAGTG-1	T185_B	M	14_AM_Mito-high
T185_B_TGTGTCCAGCAAGACTAGTGAGTG-1	T185_B	M	1_AM_IFI27
T185_B_AGAGGAATCGGTCAAGAGTGAGTG-1	T185_B	M	1_AM_IFI27
T185_B_ATCTTAGGTTTCCTCAAGTGAGTG-1	T185_B	M	0_AM_APOC2
T185_B_AGCTAAATCAGGCATGAGTGAGTG-1	T185_B	M	10_AM
T185_B_TCACCATCACTATGGAAGTGAGTG-1	T185_B	M	10_AM
T185_B_TCACCCTGTTTAGTTGAGTGAGTG-1	T185_B	M	10_AM
T185_B_CAAGCGATCACAGCCTAGTGAGTG-1	T185_B	M	12_Mo-derived AM_APOE
T185_B_CCTGGTCCATATCGCTAGTGAGTG-1	T185_B	M	0_AM_APOC2
T185_B_CTAGTCTCACCTAAGAAACGGGAA-1	T185_B	M	0_AM_APOC2
T185_B_CTTAATGGTTTGTCCCAGTGAGTG-1	T185_B	M	1_AM_IFI27
T185_B_TCTAAGTTCCGTCAACAGTGAGTG-1	T185_B	M	14_AM_Mito-high
T185_B_TAGTGCACATTGCCTGAGTGAGTG-1	T185_B	M	10_AM
T185_B_GCAAATTCATGGCGCAAACGGGAA-1	T185_B	M	13_AM_FN1_CCL18
T185_B_CGTTATGTCACCCTCCAGTGAGTG-1	T185_B	M	1_AM_IFI27
T185_B_CGAGAGGAGGATTATGAACGGGAA-1	T185_B	M	1_AM_IFI27
T185_B_AGTGATTCATTACTTGAGTGAGTG-1	T185_B	M	0_AM_APOC2
T185_B_TGCCCATAGCTATCCAAGTGAGTG-1	T185_B	M	0_AM_APOC2
T185_B_GTGCCTTAGCGATGGCAGTGAGTG-1	T185_B	M	1_AM_IFI27
T185_B_TGCATCCAGATTATCCAACGGGAA-1	T185_B	M	11_AM
T185_B_CAACTAAAGGACTTAAAGTGAGTG-1	T185_B	M	11_AM
T185_B_TACAACAAGATAATCGAGTGAGTG-1	T185_B	M	1_AM_IFI27
T185_B_TCTAATCAGTCATTCGAGTGAGTG-1	T185_B	M	1_AM_IFI27
T185_B_GCCTCATAGCACGGTAAACGGGAA-1	T185_B	M	0_AM_APOC2
T185_B_CCATTAAGTAAGGTTGAACGGGAA-1	T185_B	M	11_AM
T185_B_TGAGGCGGTAGCCATTAGTGAGTG-1	T185_B	M	13_AM_FN1_CCL18
T185_B_TGCCTTAAGCAGGCTAAGTGAGTG-1	T185_B	M	1_AM_IFI27
T185_B_GAGCAAGCACTAACAGAGTGAGTG-1	T185_B	M	1_AM_IFI27
T185_B_GGGATGGAGAAACTCAAACGGGAA-1	T185_B	M	10_AM
T185_B_AAGGCTGTCATGCGTCAACGGGAA-1	T185_B	M	12_Mo-derived AM_APOE
T185_B_GGCAACATCCTCCCACAGTGAGTG-1	T185_B	M	14_AM_Mito-high
T185_B_CCCATAATCACAGATAAACGGGAA-1	T185_B	M	10_AM
T185_B_ACGTAGCCACGCCACTAACGGGAA-1	T185_B	M	1_AM_IFI27
T185_B_AGAGGAATCCTCACTTAACGGGAA-1	T185_B	M	15_Mo-derived AM_FPR3
T185_B_TGGTTAAAGTTTGCATAGTGAGTG-1	T185_B	M	10_AM
T185_B_CAGCTAGAGCTGATGGAACGGGAA-1	T185_B	M	1_AM_IFI27
T185_B_GCCATCAGTGGGAACTAGTGAGTG-1	T185_B	M	0_AM_APOC2
T185_B_CATTCCTTCGGTAAGTAGTGAGTG-1	T185_B	M	1_AM_IFI27
T185_B_AAGGTTGGTCAGGAACAGTGAGTG-1	T185_B	M	13_AM_FN1_CCL18
T185_B_ACCGGCTGTGAACGACAACGGGAA-1	T185_B	M	11_AM
T185_B_GCTTACATCGGTTATTAACGGGAA-1	T185_B	M	11_AM
T185_B_GAGTAATGTTGGTTTAAACGGGAA-1	T185_B	M	13_AM_FN1_CCL18
T185_B_GATAAAGCACCTTCTCAGTGAGTG-1	T185_B	M	11_AM
T185_B_AGGGTGGAGTTGGCCTAGTGAGTG-1	T185_B	M	0_AM_APOC2
T185_B_TCCACCCTCACCTGTAAGTGAGTG-1	T185_B	M	11_AM
T185_B_CTTAGAGCAACTTCGTAACGGGAA-1	T185_B	M	10_AM
T185_B_TGGCCAGCACTCCCTTAGTGAGTG-1	T185_B	M	0_AM_APOC2
T185_B_GGGCTTAAGCCATCACAGTGAGTG-1	T185_B	M	1_AM_IFI27
T185_B_AAATGGTGTGGTGAGTAGTGAGTG-1	T185_B	M	13_AM_FN1_CCL18
T185_B_TCAGGCAAGTTTGGTTAGTGAGTG-1	T185_B	M	10_AM
T185_B_TGCTTGATCATTGAGAAACGGGAA-1	T185_B	M	10_AM
T185_B_GTTGTTCCATGGCTTTAGTGAGTG-1	T185_B	M	10_AM
T185_B_CATTAGGCACCTAACTAACGGGAA-1	T185_B	M	0_AM_APOC2
T185_B_AACATAGTCGCTTGCGAGTGAGTG-1	T185_B	M	1_AM_IFI27
T185_B_TTAGGTTTCTGGAAACAGTGAGTG-1	T185_B	M	0_AM_APOC2
T185_B_AGCATCCTCGGGATGCAACGGGAA-1	T185_B	M	12_Mo-derived AM_APOE
T185_B_TGCGATACAAGAAATGAGTGAGTG-1	T185_B	M	1_AM_IFI27
T185_B_CGACTTATCCCTCTCAAACGGGAA-1	T185_B	M	1_AM_IFI27
T185_B_GACTAAGGTGGTTCTGAGTGAGTG-1	T185_B	M	10_AM
T185_B_GTTTGAGCATTTCGACAGTGAGTG-1	T185_B	M	1_AM_IFI27
T185_B_AGTGATCAGCACTAGGAGTGAGTG-1	T185_B	M	10_AM
T185_B_GACTAGTAGCCTTAATAGTGAGTG-1	T185_B	M	12_Mo-derived AM_APOE
T185_B_CCTCCAACATTTCGCGAGTGAGTG-1	T185_B	M	15_Mo-derived AM_FPR3
T185_B_AACTAACCATCCGCTAAGTGAGTG-1	T185_B	M	10_AM
T185_B_TGCGCATTCCTTAGGCAGTGAGTG-1	T185_B	M	12_Mo-derived AM_APOE
T185_B_AAGCATGGTTCATTGAAGTGAGTG-1	T185_B	M	1_AM_IFI27
T185_B_GAAGGGTAGCTTCCTTAGTGAGTG-1	T185_B	M	13_AM_FN1_CCL18
T185_B_AGTGCGGGTAAAGGCCAACGGGAA-1	T185_B	M	13_AM_FN1_CCL18
T185_B_AGGTGAGCAATCGTTCAGTGAGTG-1	T185_B	M	1_AM_IFI27
T185_B_GACATTCGTGGTTCTGAGTGAGTG-1	T185_B	M	0_AM_APOC2
T185_B_CCATCAGGTAGCCACCAGTGAGTG-1	T185_B	M	16_AM_IFN-responsive
T185_B_ACGGATAGTTGGCGAGAACGGGAA-1	T185_B	M	16_AM_IFN-responsive
T185_B_TAGCTTGTCTAAGTAGAGTGAGTG-1	T185_B	M	13_AM_FN1_CCL18
T185_B_GCTATGCTCAAGATGCAACGGGAA-1	T185_B	M	10_AM
T185_B_TTCATGCCAGCTCATTAACGGGAA-1	T185_B	M	0_AM_APOC2
T185_B_AAGGCCGGTAGTCATCAACGGGAA-1	T185_B	M	0_AM_APOC2
T185_B_CTTACCGCAGTTAAACAGTGAGTG-1	T185_B	M	1_AM_IFI27
T185_B_GGAAGCCTCGAAGTTAAGTGAGTG-1	T185_B	M	1_AM_IFI27
T185_B_GGAAATTGTAAACCCTAACGGGAA-1	T185_B	M	1_AM_IFI27
T185_B_CAACCGTTCATGAATGAGTGAGTG-1	T185_B	M	10_AM
T185_B_TTGAGCGAGGTCAAGTAACGGGAA-1	T185_B	M	10_AM
T185_B_GAGCCTTTCATGCATTAACGGGAA-1	T185_B	M	14_AM_Mito-high
T185_B_CAGGTATAGTGCAACGAACGGGAA-1	T185_B	M	11_AM
T185_B_GCAAGGCTCTATCGGCAACGGGAA-1	T185_B	M	11_AM
T185_B_GCTATGCTCTATTCGGAACGGGAA-1	T185_B	M	0_AM_APOC2
T185_B_GACCAATAGTTAGGCGAACGGGAA-1	T185_B	M	1_AM_IFI27
T185_B_TGTTCCTTCAACCGGAAACGGGAA-1	T185_B	M	11_AM
T185_B_TATTGCAGTAAGGCTAAACGGGAA-1	T185_B	M	21_AM_proliferating
T185_B_CTCGCTTGTCAACATCAACGGGAA-1	T185_B	M	1_AM_IFI27
T185_B_TACTCACCACAACAATAACGGGAA-1	T185_B	M	1_AM_IFI27
T185_B_ACCTATCCATTCCTTTAACGGGAA-1	T185_B	M	0_AM_APOC2
T185_B_CTTTGGTCAATAGAGAAGTGAGTG-1	T185_B	M	1_AM_IFI27
T185_B_GTACGCAAGTTAACAGAGTGAGTG-1	T185_B	M	11_AM
T185_B_ACACCTATCACTTGATAGTGAGTG-1	T185_B	M	1_AM_IFI27
T185_B_GCTAACCTCTTCAAGTAACGGGAA-1	T185_B	M	0_AM_APOC2
T185_B_AGAAGCAAGAGGTTTAAACGGGAA-1	T185_B	M	14_AM_Mito-high
T185_B_GCTAATAAGGTTAGGTAACGGGAA-1	T185_B	M	1_AM_IFI27
T185_B_GAGTGACGTCTCACTCAACGGGAA-1	T185_B	M	1_AM_IFI27
T185_B_ATCAGCACATGTGGCGAGTGAGTG-1	T185_B	M	14_AM_Mito-high
T185_B_AAGCCTGAGGGTTGGCAACGGGAA-1	T185_B	M	1_AM_IFI27
T185_B_ATGGTAATCACTAATCAGTGAGTG-1	T185_B	M	13_AM_FN1_CCL18
T185_B_GTCATAAAGCAAGTTAAACGGGAA-1	T185_B	M	10_AM
T185_B_CGCTTTAAGTCAGGCAAGTGAGTG-1	T185_B	M	11_AM
T185_B_TCACTTTGTTAGGTGAAGTGAGTG-1	T185_B	M	14_AM_Mito-high
T185_B_ATTTGTCAGCGTGCTTAACGGGAA-1	T185_B	M	13_AM_FN1_CCL18
T185_B_GCGCTAAAGGACAAAGAACGGGAA-1	T185_B	M	11_AM
T185_B_CGTTACTCAGGCTATAAGTGAGTG-1	T185_B	M	11_AM
T185_B_CAGTGAAGTATGGTAGAACGGGAA-1	T185_B	M	11_AM
T185_B_TCCTTATGTCATCAGTAGTGAGTG-1	T185_B	M	0_AM_APOC2
T185_B_ACCCGTTAGGGTTAACAGTGAGTG-1	T185_B	M	1_AM_IFI27
T185_B_TCTTGGATCCATTAGTAGTGAGTG-1	T185_B	M	1_AM_IFI27
T185_B_AGCGCGAGTCACAGAAAGTGAGTG-1	T185_B	M	1_AM_IFI27
T185_B_TTTAGTCAGTGCAACGAACGGGAA-1	T185_B	M	1_AM_IFI27
T185_B_CTTCAACCACTAGTCTAACGGGAA-1	T185_B	M	0_AM_APOC2
T185_B_CAAACTTTCTTAAGCTAGTGAGTG-1	T185_B	M	0_AM_APOC2
T185_B_GACTCAACACCAGCCTAGTGAGTG-1	T185_B	M	1_AM_IFI27
T185_B_CATACTTAGATTCCCAAGTGAGTG-1	T185_B	M	11_AM
T185_B_ATACGTAAGGTTCTTGAGTGAGTG-1	T185_B	M	0_AM_APOC2
T185_B_CTTGATGTCCGAATTTAGTGAGTG-1	T185_B	M	0_AM_APOC2
T185_B_TATTGGGCACAACATGAACGGGAA-1	T185_B	M	1_AM_IFI27
T185_B_CATGCTTCAGCATTTCAACGGGAA-1	T185_B	M	0_AM_APOC2
T185_B_AGTAGGCGTTACTTCTAACGGGAA-1	T185_B	M	14_AM_Mito-high
T185_B_GAATGGTTCGGTAATAAACGGGAA-1	T185_B	M	1_AM_IFI27
T185_B_CCATCATCAACATAGTAACGGGAA-1	T185_B	M	10_AM
T185_B_GTTCGATGTCTTACTTAGTGAGTG-1	T185_B	M	0_AM_APOC2
T185_B_TATGCATTCGCAGCAAAACGGGAA-1	T185_B	M	13_AM_FN1_CCL18
T185_B_CACAATAAGGCTTAAAAGTGAGTG-1	T185_B	M	11_AM
T185_B_GATGGCTCAGGCTATAAGTGAGTG-1	T185_B	M	1_AM_IFI27
T185_B_TCCATTACACCAGCCTAGTGAGTG-1	T185_B	M	11_AM
T185_B_GTATGGGTCCGTGACTAGTGAGTG-1	T185_B	M	1_AM_IFI27
T185_B_TTATTGGGTGAACGGTAACGGGAA-1	T185_B	M	1_AM_IFI27
T185_B_CCTCAAATCGTGATGGAGTGAGTG-1	T185_B	M	0_AM_APOC2
T185_B_ATTCAGTTCACCATATAACGGGAA-1	T185_B	M	13_AM_FN1_CCL18
T185_B_CATAGCCTCAGCACGAAGTGAGTG-1	T185_B	M	11_AM
T185_B_CCTCGATAGGTTCGAGAGTGAGTG-1	T185_B	M	26_Mo-derived AM_TPP1
T185_B_GAATCAGGTTGCGGCTAACGGGAA-1	T185_B	M	1_AM_IFI27
T185_B_CCATCAGGTGGGAACTAGTGAGTG-1	T185_B	M	0_AM_APOC2
T185_B_GCAGGCTAGGAACCTGAACGGGAA-1	T185_B	M	1_AM_IFI27
T185_B_CAAGGTTAGATTCATCAACGGGAA-1	T185_B	M	10_AM
T185_B_TTCGATAGTTACTTCTAACGGGAA-1	T185_B	M	10_AM
T185_B_TAACCAAAGTTTCACGAGTGAGTG-1	T185_B	M	21_AM_proliferating
T185_B_TTCGATAGTGGACCCTAACGGGAA-1	T185_B	M	13_AM_FN1_CCL18
T185_B_TGAGTCTGTCGGTTTGAGTGAGTG-1	T185_B	M	0_AM_APOC2
T185_B_ATGAGGCGTGCAATAGAACGGGAA-1	T185_B	M	15_Mo-derived AM_FPR3
T185_B_AGGGAGTAGACCTTTGAGTGAGTG-1	T185_B	M	1_AM_IFI27
T185_B_CCCGCAATCCGGACAAAGTGAGTG-1	T185_B	M	1_AM_IFI27
T185_B_AACTGAGGTACGAACAAACGGGAA-1	T185_B	M	1_AM_IFI27
T185_B_AATGCGCCAATAGCTGAACGGGAA-1	T185_B	M	10_AM
T185_B_GGATTGCCAGTGAGAGAGTGAGTG-1	T185_B	M	13_AM_FN1_CCL18
T185_B_TGCTAACGTCTACCTCAGTGAGTG-1	T185_B	M	10_AM
T185_B_TACCGTTCACCATCCAAGTGAGTG-1	T185_B	M	11_AM
T185_B_GTGAAACTCAGCACGAAGTGAGTG-1	T185_B	M	13_AM_FN1_CCL18
T185_B_TTGCATCCATCCTTGGAGTGAGTG-1	T185_B	M	11_AM
T185_B_ACGCATTGTATTGCGTAACGGGAA-1	T185_B	M	15_Mo-derived AM_FPR3
T185_B_GAAGTATGTTTCTAAGAACGGGAA-1	T185_B	M	0_AM_APOC2
T185_B_TCATGAAAGGTAGACTAGTGAGTG-1	T185_B	M	1_AM_IFI27
T185_B_GGGATGGAGGTAATGCAGTGAGTG-1	T185_B	M	1_AM_IFI27
T185_B_AACATTGAGTTATGGAAACGGGAA-1	T185_B	M	1_AM_IFI27
T185_B_GGACCCACATCACTCGAGTGAGTG-1	T185_B	M	0_AM_APOC2
T185_B_GCTTCATCAGATTGCAAGTGAGTG-1	T185_B	M	11_AM
T185_B_TCTAAGTTCATGACAAAGTGAGTG-1	T185_B	M	1_AM_IFI27
T185_B_AGCTGGATCCTTTCGTAGTGAGTG-1	T185_B	M	1_AM_IFI27
T185_B_ATGGTGAGTTGTTCCCAACGGGAA-1	T185_B	M	1_AM_IFI27
T185_B_CCACATTCATCAAGCAAGTGAGTG-1	T185_B	M	0_AM_APOC2
T185_B_TCAACTAGTCGTCCAAAACGGGAA-1	T185_B	M	16_AM_IFN-responsive
T185_B_ACTAGTTTCCAGATAAAACGGGAA-1	T185_B	M	1_AM_IFI27
T185_B_CGACTCCCATGAAGCCAGTGAGTG-1	T185_B	M	0_AM_APOC2
T185_B_CCTCGATAGGAACCATAGTGAGTG-1	T185_B	M	1_AM_IFI27
T185_B_TCCAGCTAGCGAATCGAACGGGAA-1	T185_B	M	0_AM_APOC2
T185_B_ACCTCACAGCGAGTTGAGTGAGTG-1	T185_B	M	0_AM_APOC2
T185_B_GGCAAATTCTAACCTGAGTGAGTG-1	T185_B	M	0_AM_APOC2
T185_B_GAATGGTTCCAAAGACAGTGAGTG-1	T185_B	M	11_AM
T185_B_TGCCCATAGACCAGGCAGTGAGTG-1	T185_B	M	0_AM_APOC2
T185_B_AGTCATAAGAAGCATCAGTGAGTG-1	T185_B	M	0_AM_APOC2
T185_B_TGTTGCATCTAATCACAGTGAGTG-1	T185_B	M	12_Mo-derived AM_APOE
T185_B_ACACCTTCACAATAGTAGTGAGTG-1	T185_B	M	1_AM_IFI27
T185_B_ACGTGCAAGGGTTTCCAGTGAGTG-1	T185_B	M	10_AM
T185_B_TGAGGCGGTTTCCTCAAACGGGAA-1	T185_B	M	1_AM_IFI27
T185_B_CTATGAGCATATCGCTAGTGAGTG-1	T185_B	M	13_AM_FN1_CCL18
T185_B_ATGGCCTTCAAGATGCAGTGAGTG-1	T185_B	M	10_AM
T185_B_TACCGCCCAATTAGCGAGTGAGTG-1	T185_B	M	10_AM
T185_B_ATCGGGCAGGATTATGAACGGGAA-1	T185_B	M	0_AM_APOC2
T185_B_ATTTGCAGTGGCCCATAGTGAGTG-1	T185_B	M	14_AM_Mito-high
T185_B_TTGAGCGAGCGGGACTAACGGGAA-1	T185_B	M	21_AM_proliferating
T185_B_CGCATTATCACAGATAAGTGAGTG-1	T185_B	M	10_AM
T185_B_GCATTTGTCGTTAGGGAACGGGAA-1	T185_B	M	10_AM
T185_B_TGTAATGAGAGGATGAAACGGGAA-1	T185_B	M	0_AM_APOC2
T185_B_CTAGGCTTCATGACCCAGTGAGTG-1	T185_B	M	1_AM_IFI27
T185_B_AACGTTCGTGAATCTCAGTGAGTG-1	T185_B	M	11_AM
T185_B_ACGATTCGTTCGGTCAAACGGGAA-1	T185_B	M	1_AM_IFI27
T185_B_GACAACTAGTTTGGTTAGTGAGTG-1	T185_B	M	10_AM
T185_B_CCTAAGGAGGAACCATAACGGGAA-1	T185_B	M	11_AM
T185_B_CATGCTTCACGTAGGTAACGGGAA-1	T185_B	M	1_AM_IFI27
T185_B_ACCCTCACAGCGGATTAGTGAGTG-1	T185_B	M	0_AM_APOC2
T185_B_CATCAAGCAGCAAGCTAGTGAGTG-1	T185_B	M	1_AM_IFI27
T185_B_CCGTCAAGTTTATGGCAGTGAGTG-1	T185_B	M	0_AM_APOC2
T185_B_CGTGAGGGTCAATTCAAACGGGAA-1	T185_B	M	1_AM_IFI27
T185_B_GATCACACACGTAATGAACGGGAA-1	T185_B	M	1_AM_IFI27
T185_B_GAGCTTTGTTAATTCGAACGGGAA-1	T185_B	M	21_AM_proliferating
T185_B_CTAGGCTTCAAGCCAGAGTGAGTG-1	T185_B	M	10_AM
T185_B_ACAGCCGCACGTAATGAGTGAGTG-1	T185_B	M	11_AM
T185_B_CGCTCAGTCGTCCCGAAGTGAGTG-1	T185_B	M	10_AM
T185_B_CTGATCCAGAGGATGAAACGGGAA-1	T185_B	M	10_AM
T185_B_GCGAGCTAGTTTCAGTAGTGAGTG-1	T185_B	M	11_AM
T185_B_CCTAACTCATCAAGTGAACGGGAA-1	T185_B	M	10_AM
T185_B_CTGACCAGTACCTTAAAGTGAGTG-1	T185_B	M	10_AM
T185_B_CAAAGCTAGACCTTGCAACGGGAA-1	T185_B	M	12_Mo-derived AM_APOE
T185_B_TGAACCACACTAGCGGAGTGAGTG-1	T185_B	M	0_AM_APOC2
T185_B_AAGCCTGAGGTTATGAAACGGGAA-1	T185_B	M	1_AM_IFI27
T185_B_TCAGTAAAGGGTTGCAAGTGAGTG-1	T185_B	M	1_AM_IFI27
T185_B_GCGATAAGTTGAGGACAGTGAGTG-1	T185_B	M	13_AM_FN1_CCL18
T185_B_TTCGATTAGCGCGAACAGTGAGTG-1	T185_B	M	12_Mo-derived AM_APOE
T185_B_ATCGTGCTCTGCAACCAACGGGAA-1	T185_B	M	14_AM_Mito-high
T185_B_AATCGGCCACGATTAGAGTGAGTG-1	T185_B	M	1_AM_IFI27
T185_B_ACCGTTATCCAATGAAAGTGAGTG-1	T185_B	M	0_AM_APOC2
T185_B_GGTGCTGCAGGTCAACAACGGGAA-1	T185_B	M	1_AM_IFI27
T185_B_CTTGCTGCATCTATGCAACGGGAA-1	T185_B	M	1_AM_IFI27
T185_B_CGTGCGTGTTGTGACTAGTGAGTG-1	T185_B	M	14_AM_Mito-high
T185_B_CTTTCGTTCGGGCAGTAACGGGAA-1	T185_B	M	13_AM_FN1_CCL18
T185_B_GTCATTGTCATCAGCCAGTGAGTG-1	T185_B	M	1_AM_IFI27
T185_B_AAATGGTGTAGTCATCAACGGGAA-1	T185_B	M	10_AM
T185_B_GTCCGTTAGGTGGATTAACGGGAA-1	T185_B	M	1_AM_IFI27
T185_B_CTACTGGGTGTTAGAGAGTGAGTG-1	T185_B	M	1_AM_IFI27
T185_B_CTCTCGACAGCACTAAAGTGAGTG-1	T185_B	M	10_AM
T185_B_AGAGGTTTCCTGGAAGAGTGAGTG-1	T185_B	M	1_AM_IFI27
T185_B_TCTCAATAGCCATTTGAGTGAGTG-1	T185_B	M	10_AM
T185_B_GGTGTGATCATTGTACAACGGGAA-1	T185_B	M	12_Mo-derived AM_APOE
T185_B_TCGACTCAGCACGCAAAACGGGAA-1	T185_B	M	0_AM_APOC2
T185_B_TAACCACGTAGTAGCAAACGGGAA-1	T185_B	M	11_AM
T185_B_TGCGATACAAACTGGCAGTGAGTG-1	T185_B	M	1_AM_IFI27
T185_B_GCCGTGACACACTGGGAACGGGAA-1	T185_B	M	10_AM
T185_B_CCCATCCTCTTGAAGAAACGGGAA-1	T185_B	M	11_AM
T185_B_CTCGTTAAGTTTGCTGAGTGAGTG-1	T185_B	M	11_AM
T185_B_GCATAAATCCTAAGTTAGTGAGTG-1	T185_B	M	1_AM_IFI27
T185_B_TACCAGCTCCAATACTAGTGAGTG-1	T185_B	M	1_AM_IFI27
T185_B_GGGCAATGTAACGTTCAGTGAGTG-1	T185_B	M	13_AM_FN1_CCL18
T185_B_ACTAGTGCATTGTGAGAACGGGAA-1	T185_B	M	11_AM
T185_B_TTACTTCGTCAACTACAACGGGAA-1	T185_B	M	10_AM
T185_B_GTACTGACAATCCACTAACGGGAA-1	T185_B	M	1_AM_IFI27
T185_B_GTTGTGACATTTGGAGAGTGAGTG-1	T185_B	M	0_AM_APOC2
T185_B_GGCAATCCATGCTCCAAGTGAGTG-1	T185_B	M	14_AM_Mito-high
T185_B_TTGTCAGTCACATTACAACGGGAA-1	T185_B	M	1_AM_IFI27
T185_B_GCCCTGATCACCACACAGTGAGTG-1	T185_B	M	11_AM
T185_B_CTCTCAGCATGAGCTAAACGGGAA-1	T185_B	M	21_AM_proliferating
T185_B_AGCTTCTCAAGCCAGTAACGGGAA-1	T185_B	M	10_AM
T185_B_GCTTACATCGCTCAACAGTGAGTG-1	T185_B	M	16_AM_IFN-responsive
T185_B_CCATTAGTCCATAACTAGTGAGTG-1	T185_B	M	11_AM
T185_B_TGATTACTCCGCCCAAAGTGAGTG-1	T185_B	M	1_AM_IFI27
T185_B_CGTAAAGGTACTTACAAGTGAGTG-1	T185_B	M	11_AM
T185_B_AGCGAACGTTTGGGCCAACGGGAA-1	T185_B	M	1_AM_IFI27
T185_B_CGTTATAGTCATGCATAGTGAGTG-1	T185_B	M	1_AM_IFI27
T185_B_TTGCACGGTGCGCAAGAGTGAGTG-1	T185_B	M	10_AM
T185_B_ACTCGCCCAGTAATACAGTGAGTG-1	T185_B	M	18_Monocyte
T185_B_AGTACTGCATCATCACAGTGAGTG-1	T185_B	M	3_Neutrophil_CXCR4-high
T185_B_GGTTTCCAGAGGTTTAAGTGAGTG-1	T185_B	M	2_Neutrophil_IFIT2_IL1RN
T185_B_TTTCACCTCGGCTAAGAGTGAGTG-1	T185_B	M	3_Neutrophil_CXCR4-high
T185_B_TGTGGGTCAGCACGTGAACGGGAA-1	T185_B	M	16_AM_IFN-responsive
T185_B_ACTTCCCGTGCGGCAAAGTGAGTG-1	T185_B	M	2_Neutrophil_IFIT2_IL1RN
T185_B_TCTGCCACACCGGTAGAGTGAGTG-1	T185_B	M	3_Neutrophil_CXCR4-high
T185_B_GCGTGTTTCAGGAGCCAGTGAGTG-1	T185_B	M	2_Neutrophil_IFIT2_IL1RN
T185_B_TCGTTCGCAAGTTCCTAGTGAGTG-1	T185_B	M	3_Neutrophil_CXCR4-high
T185_B_GGATTATCATCATGCTAGTGAGTG-1	T185_B	M	2_Neutrophil_IFIT2_IL1RN
T185_B_TCTATTGCAGCGGATTAGTGAGTG-1	T185_B	M	3_Neutrophil_CXCR4-high
T185_B_ACTTAGTTCAAACCGGAACGGGAA-1	T185_B	M	2_Neutrophil_IFIT2_IL1RN
T185_B_CACTAACGTGACCTATAGTGAGTG-1	T185_B	M	2_Neutrophil_IFIT2_IL1RN
T185_B_CTGTTTACATCGAACAAACGGGAA-1	T185_B	M	2_Neutrophil_IFIT2_IL1RN
T185_B_CGGCAATCACACAAATAGTGAGTG-1	T185_B	M	2_Neutrophil_IFIT2_IL1RN
T185_B_GGCTTAGAGACAACTAAGTGAGTG-1	T185_B	M	2_Neutrophil_IFIT2_IL1RN
T185_B_TCGGTTATCCAACTTGAGTGAGTG-1	T185_B	M	2_Neutrophil_IFIT2_IL1RN
T185_B_TAGTGCACACGGTAACAACGGGAA-1	T185_B	M	3_Neutrophil_CXCR4-high
T185_B_TCTGGGCGTACTTCCCAGTGAGTG-1	T185_B	M	2_Neutrophil_IFIT2_IL1RN
T185_B_GCTAATAAGTGCAACGAGTGAGTG-1	T185_B	M	3_Neutrophil_CXCR4-high
T185_B_CCTCAGCCATGGCGCAAGTGAGTG-1	T185_B	M	3_Neutrophil_CXCR4-high
T185_B_TGCACACTCAGTCTATAGTGAGTG-1	T185_B	M	3_Neutrophil_CXCR4-high
T185_B_TCTACCTTCCAACATTAGTGAGTG-1	T185_B	M	3_Neutrophil_CXCR4-high
T185_B_TGCATTAGTAAGAATCAGTGAGTG-1	T185_B	M	3_Neutrophil_CXCR4-high
T185_B_CACTTTACATAGGGTCAGTGAGTG-1	T185_B	M	2_Neutrophil_IFIT2_IL1RN
T185_B_TTCGATGTCCAGAAACAGTGAGTG-1	T185_B	M	3_Neutrophil_CXCR4-high
T185_B_GGCGCAAGTGGTTCGCAACGGGAA-1	T185_B	M	2_Neutrophil_IFIT2_IL1RN
T185_B_CGCAGGTAGCTTCCTTAGTGAGTG-1	T185_B	M	2_Neutrophil_IFIT2_IL1RN
T185_B_TTTGGACGTCGAAGGTAGTGAGTG-1	T185_B	M	3_Neutrophil_CXCR4-high
T185_B_CTTGCTGCACGTAATGAACGGGAA-1	T185_B	M	2_Neutrophil_IFIT2_IL1RN
T185_B_AGCATTAAGTTTCACGAACGGGAA-1	T185_B	M	3_Neutrophil_CXCR4-high
T185_B_GCAGGCTAGGAACCTGAGTGAGTG-1	T185_B	M	14_AM_Mito-high
T185_B_TTTGCGCAGAAGCAAGAACGGGAA-1	T185_B	M	2_Neutrophil_IFIT2_IL1RN
T185_B_GCCTGAGCACTGACAAAGTGAGTG-1	T185_B	M	3_Neutrophil_CXCR4-high
T185_B_TTTGCGCAGTGCTGAGAGTGAGTG-1	T185_B	M	2_Neutrophil_IFIT2_IL1RN
T185_B_CGGAACCAGTCGAAGTAGTGAGTG-1	T185_B	M	3_Neutrophil_CXCR4-high
T185_B_AACCAAATCTGCCATAAGTGAGTG-1	T185_B	M	2_Neutrophil_IFIT2_IL1RN
T185_B_CCGATTGGTTTCTAAGAGTGAGTG-1	T185_B	M	2_Neutrophil_IFIT2_IL1RN
T185_B_GTTAAGGGTTCTTACTAGTGAGTG-1	T185_B	M	2_Neutrophil_IFIT2_IL1RN
T185_B_CTTAAGCGTGTGGCTCAGTGAGTG-1	T185_B	M	3_Neutrophil_CXCR4-high
T185_B_TATTAGGAGCACGTTCAGTGAGTG-1	T185_B	M	2_Neutrophil_IFIT2_IL1RN
T185_B_CATTTCGAGATTATCCAACGGGAA-1	T185_B	M	2_Neutrophil_IFIT2_IL1RN
T185_B_CTGTTAAGTAGCGGATAGTGAGTG-1	T185_B	M	2_Neutrophil_IFIT2_IL1RN
T185_B_CTTGAACGTCACAGGGAACGGGAA-1	T185_B	M	2_Neutrophil_IFIT2_IL1RN
T185_B_CCGATACTCACCAGGAAGTGAGTG-1	T185_B	M	2_Neutrophil_IFIT2_IL1RN
T185_B_TACTAGTTCGCAGGACAGTGAGTG-1	T185_B	M	2_Neutrophil_IFIT2_IL1RN
T185_B_CACTATGTCAGCACCTAGTGAGTG-1	T185_B	M	3_Neutrophil_CXCR4-high
T185_B_CACTTTACAAGACATTAGTGAGTG-1	T185_B	M	3_Neutrophil_CXCR4-high
T185_B_GTTGAGCCACAGCAACAGTGAGTG-1	T185_B	M	2_Neutrophil_IFIT2_IL1RN
T185_B_CAACCTGGTATTTGTGAGTGAGTG-1	T185_B	M	3_Neutrophil_CXCR4-high
T185_B_TCTATCGAGCGAAGTTAACGGGAA-1	T185_B	M	3_Neutrophil_CXCR4-high
T185_B_TCTTTGTGTGAAGCACAACGGGAA-1	T185_B	M	2_Neutrophil_IFIT2_IL1RN
T185_B_CATTACGTCAGCCCTGAGTGAGTG-1	T185_B	M	2_Neutrophil_IFIT2_IL1RN
T185_B_GACTAAATCATGACAAAGTGAGTG-1	T185_B	M	2_Neutrophil_IFIT2_IL1RN
T185_B_TGCACGTTCGCGGATAAGTGAGTG-1	T185_B	M	2_Neutrophil_IFIT2_IL1RN
T185_B_CACTGTCAGCCCGTTGAGTGAGTG-1	T185_B	M	3_Neutrophil_CXCR4-high
T185_B_TGGCAATAGTGATGGTAGTGAGTG-1	T185_B	M	2_Neutrophil_IFIT2_IL1RN
T185_B_CGTCCATAGCTCCCTCAGTGAGTG-1	T185_B	M	2_Neutrophil_IFIT2_IL1RN
T185_B_CAGCCAGCAGGATGCTAACGGGAA-1	T185_B	M	6_CD4 T cell_Naive_Stem
T185_B_CTAAGTGCAAACTTGGAACGGGAA-1	T185_B	M	5_CD8A T cell
T185_B_GGCAAGCTCTGTCAGCAGTGAGTG-1	T185_B	M	2_Neutrophil_IFIT2_IL1RN
T185_B_TGACCTGGTCAACTACAACGGGAA-1	T185_B	M	2_Neutrophil_IFIT2_IL1RN
T185_B_GCCAACAAGGTTAGTAAACGGGAA-1	T185_B	M	14_AM_Mito-high
T185_B_CAATAGCAGCTCGACTAGTGAGTG-1	T185_B	M	18_Monocyte
T185_B_CCACTATCAAACCGTAAACGGGAA-1	T185_B	M	5_CD8A T cell
T185_B_GTTTGGACAACCCTATAGTGAGTG-1	T185_B	M	18_Monocyte
T185_B_ATTTGGTTCCCTGGTGAACGGGAA-1	T185_B	M	5_CD8A T cell
T185_B_TCCTTTCAGCAAACCGAACGGGAA-1	T185_B	M	6_CD4 T cell_Naive_Stem
T185_B_TATTGCCCAGGCTTAAAGTGAGTG-1	T185_B	M	6_CD4 T cell_Naive_Stem
T185_B_TCAATGTTCCCAGTACAGTGAGTG-1	T185_B	M	2_Neutrophil_IFIT2_IL1RN
T185_B_TCTGCCACACCAGCCTAGTGAGTG-1	T185_B	M	2_Neutrophil_IFIT2_IL1RN
T185_B_GCTGATGAGGTCAAGTAGTGAGTG-1	T185_B	M	2_Neutrophil_IFIT2_IL1RN
T185_B_GTTCATCCACTAGTCTAGTGAGTG-1	T185_B	M	8_Treg_FOXP3
T185_B_TTATTGCAGCAAATCAAACGGGAA-1	T185_B	M	6_CD4 T cell_Naive_Stem
T185_B_CTGTTTACAGCTAGACAACGGGAA-1	T185_B	M	23_Mast cell
T185_B_TCCGGAGCATTTAGCCAGTGAGTG-1	T185_B	M	2_Neutrophil_IFIT2_IL1RN
T185_B_TATTGGGCATTGAGATAACGGGAA-1	T185_B	M	2_Neutrophil_IFIT2_IL1RN
T185_B_TATTACCAGCGCCTTGAGTGAGTG-1	T185_B	M	3_Neutrophil_CXCR4-high
T185_B_CTTGATGTCAGGGCACAGTGAGTG-1	T185_B	M	4_CD4 T cell_Effector
T185_B_GCCTGAGCAATCTCTAAGTGAGTG-1	T185_B	M	18_Monocyte
T185_B_TCTGGCCCAGGCGAAAAGTGAGTG-1	T185_B	M	2_Neutrophil_IFIT2_IL1RN
T185_B_GAGTGCGGTTCTGGCAAGTGAGTG-1	T185_B	M	15_Mo-derived AM_FPR3
T185_B_ATTCGTAGTGGTTACTAGTGAGTG-1	T185_B	M	2_Neutrophil_IFIT2_IL1RN
T185_B_TCGAAGGTCAACTTGTAGTGAGTG-1	T185_B	M	4_CD4 T cell_Effector
T185_B_GTAAAGGAGGATTAGCAGTGAGTG-1	T185_B	M	7_gd T cell_NK_ILC
T185_B_ATTCAGTTCGCACACTAGTGAGTG-1	T185_B	M	3_Neutrophil_CXCR4-high
T185_B_GCCCAGTGTTATGAGGAGTGAGTG-1	T185_B	M	3_Neutrophil_CXCR4-high
T185_B_TTTGCGGGTCATCATAAACGGGAA-1	T185_B	M	4_CD4 T cell_Effector
T185_B_GCCATAACAAATAGGAAGTGAGTG-1	T185_B	M	3_Neutrophil_CXCR4-high
T185_B_GGTTTCCAGGCAGGCTAGTGAGTG-1	T185_B	M	4_CD4 T cell_Effector
T185_B_GAGTGCGGTTCTGGCAAACGGGAA-1	T185_B	M	11_AM
T185_B_CGTCATTCACCTATCGAGTGAGTG-1	T185_B	M	9_T cell_proliferating
T185_B_TCTAGTTAGGTCAAACAGTGAGTG-1	T185_B	M	4_CD4 T cell_Effector
T185_B_TGAGACTAGTACGGGCAACGGGAA-1	T185_B	M	8_Treg_FOXP3
T185_B_ACCCTAATCAACATTCAACGGGAA-1	T185_B	M	2_Neutrophil_IFIT2_IL1RN
T185_B_GCTTCGGTCTCAGCACAACGGGAA-1	T185_B	M	10_AM
T185_B_TAGCGGATCATTGTACAGTGAGTG-1	T185_B	M	5_CD8A T cell
T185_B_TACGGGCAGATAATCGAACGGGAA-1	T185_B	M	25_AM_RSRP1_NRAMP1
T185_B_AGAAAGGTCTCAAACTAACGGGAA-1	T185_B	M	18_Monocyte
T185_B_CAGCTAGAGGTTTCGCAACGGGAA-1	T185_B	M	18_Monocyte
T185_B_GGCAATCCACTAACGAAGTGAGTG-1	T185_B	M	6_CD4 T cell_Naive_Stem
T185_B_CATGCCAGTCGAAGCGAACGGGAA-1	T185_B	M	4_CD4 T cell_Effector
T185_B_TCCGGAGCAGGATGCTAGTGAGTG-1	T185_B	M	4_CD4 T cell_Effector
T185_B_TTAGTTGGTTGTGAGAAGTGAGTG-1	T185_B	M	5_CD8A T cell
T185_B_GTAAAGCTCGTGATGGAGTGAGTG-1	T185_B	M	9_T cell_proliferating
T185_B_TACCGTTCACAGCAACAGTGAGTG-1	T185_B	M	18_Monocyte
T185_B_CCAAGCTTCCGGCTCAAACGGGAA-1	T185_B	M	25_AM_RSRP1_NRAMP1
T185_B_GGAGCATGTTTGTCAAAGTGAGTG-1	T185_B	M	1_AM_IFI27
T185_B_ACGGAACGTATAGCGAAACGGGAA-1	T185_B	M	23_Mast cell
T185_B_GGTTCACTCAGGCCTTAGTGAGTG-1	T185_B	M	3_Neutrophil_CXCR4-high
T185_B_ATGAGGAAGCACGGTAAGTGAGTG-1	T185_B	M	2_Neutrophil_IFIT2_IL1RN
T185_B_GTTAAGGGTGCTGAAAAGTGAGTG-1	T185_B	M	2_Neutrophil_IFIT2_IL1RN
T185_B_ATTGCTCCAATTGAACAGTGAGTG-1	T185_B	M	7_gd T cell_NK_ILC
T185_B_ATGGGACGTGGAAGCTAGTGAGTG-1	T185_B	M	23_Mast cell
T185_B_GCGCAATCAACCCTATAGTGAGTG-1	T185_B	M	7_gd T cell_NK_ILC
T185_B_CGTAGCGCAAACGGGAAACGGGAA-1	T185_B	M	4_CD4 T cell_Effector
T185_B_GGGTTAGTCCGTGACTAACGGGAA-1	T185_B	M	4_CD4 T cell_Effector
T185_B_GGCTAATAGGTTAGCGAACGGGAA-1	T185_B	M	6_CD4 T cell_Naive_Stem
T185_B_TTCTGTGAGCGAATACAGTGAGTG-1	T185_B	M	14_AM_Mito-high
T185_B_TAAGCTAAGCTCGATCAACGGGAA-1	T185_B	M	4_CD4 T cell_Effector
T185_B_AATCCGGAGATAACTGAACGGGAA-1	T185_B	M	23_Mast cell
T185_B_GATTGATCATTCAACCAGTGAGTG-1	T185_B	M	6_CD4 T cell_Naive_Stem
T185_B_AATGAAGCACATAGATAACGGGAA-1	T185_B	M	3_Neutrophil_CXCR4-high
T185_B_CGCGATAAGTTGCGCTAACGGGAA-1	T185_B	M	2_Neutrophil_IFIT2_IL1RN
T185_B_TTCACTTGTTGGAGCGAGTGAGTG-1	T185_B	M	2_Neutrophil_IFIT2_IL1RN
T185_B_AGTCAATCAAACACGCAGTGAGTG-1	T185_B	M	3_Neutrophil_CXCR4-high
T185_B_TAGTGCACATTTGTTGAGTGAGTG-1	T185_B	M	2_Neutrophil_IFIT2_IL1RN
T185_B_GCTTATTAGGCAAGCCAACGGGAA-1	T185_B	M	3_Neutrophil_CXCR4-high
T185_B_CGCACAAAGAGGCGTCAACGGGAA-1	T185_B	M	3_Neutrophil_CXCR4-high
T185_B_TCAAGGTAGGGCAGTCAGTGAGTG-1	T185_B	M	2_Neutrophil_IFIT2_IL1RN
T185_B_TCAGGCTTCTATGGCCAACGGGAA-1	T185_B	M	3_Neutrophil_CXCR4-high
T185_B_CGATGACCAAGCCAGTAGTGAGTG-1	T185_B	M	3_Neutrophil_CXCR4-high
T185_B_GTGGACCAGGTGGATTAGTGAGTG-1	T185_B	M	3_Neutrophil_CXCR4-high
T185_B_TCCACCCTCATGCGGAAACGGGAA-1	T185_B	M	3_Neutrophil_CXCR4-high
T185_B_TCAACCATCACAGGATAGTGAGTG-1	T185_B	M	3_Neutrophil_CXCR4-high
T185_B_TTCCTCTAGGTAAGCTAGTGAGTG-1	T185_B	M	2_Neutrophil_IFIT2_IL1RN
T185_B_GTTCGATGTACGATTCAACGGGAA-1	T185_B	M	2_Neutrophil_IFIT2_IL1RN
T185_B_GTCATTGTCCAATAGAAACGGGAA-1	T185_B	M	5_CD8A T cell
T185_B_AACCAACAGGCGATATAACGGGAA-1	T185_B	M	6_CD4 T cell_Naive_Stem
T185_B_AGGACAAAGGGATTTAAACGGGAA-1	T185_B	M	3_Neutrophil_CXCR4-high
T185_B_TATTACCAGCTTAGTTAGTGAGTG-1	T185_B	M	3_Neutrophil_CXCR4-high
T185_B_GTCGGTTTCGTCAATTAACGGGAA-1	T185_B	M	2_Neutrophil_IFIT2_IL1RN
T185_B_GTAATGGGTCGCAACCAGTGAGTG-1	T185_B	M	2_Neutrophil_IFIT2_IL1RN
T185_B_AAGCCTGAGGCGCATAAACGGGAA-1	T185_B	M	2_Neutrophil_IFIT2_IL1RN
T185_B_AAGCCTTGTTAGCTCGAGTGAGTG-1	T185_B	M	2_Neutrophil_IFIT2_IL1RN
T185_B_CAAGTCCTCTTTGGTGAGTGAGTG-1	T185_B	M	3_Neutrophil_CXCR4-high
T185_B_CTCTAACCACCGTTTGAGTGAGTG-1	T185_B	M	2_Neutrophil_IFIT2_IL1RN
T185_B_GTTATTGGTATTTCGAAGTGAGTG-1	T185_B	M	3_Neutrophil_CXCR4-high
T185_B_GATCACACATACTTGCAACGGGAA-1	T185_B	M	2_Neutrophil_IFIT2_IL1RN
T185_B_AGTCGCGCAGCACGTGAGTGAGTG-1	T185_B	M	3_Neutrophil_CXCR4-high
T185_B_ACCAATCGTAGCGCGAAACGGGAA-1	T185_B	M	3_Neutrophil_CXCR4-high
T185_B_CGTGAACCACGTAGTAAGTGAGTG-1	T185_B	M	2_Neutrophil_IFIT2_IL1RN
T185_B_ATCGTGACATCCAAGAAGTGAGTG-1	T185_B	M	2_Neutrophil_IFIT2_IL1RN
T185_B_CGTTTGTCAGCACGTGAGTGAGTG-1	T185_B	M	2_Neutrophil_IFIT2_IL1RN
T185_B_ACCGGTAAGATAACCAAACGGGAA-1	T185_B	M	3_Neutrophil_CXCR4-high
T185_B_AAGCGGCTCTAACTACAGTGAGTG-1	T185_B	M	2_Neutrophil_IFIT2_IL1RN
T185_B_TCTAAGGCAACAGCACAGTGAGTG-1	T185_B	M	3_Neutrophil_CXCR4-high
T185_B_AGCTTGTGTAAACTGGAGTGAGTG-1	T185_B	M	2_Neutrophil_IFIT2_IL1RN
T185_B_TATATCCAGGGAGGCAAACGGGAA-1	T185_B	M	3_Neutrophil_CXCR4-high
T185_B_TTGAATCTCCAAAGGTAGTGAGTG-1	T185_B	M	2_Neutrophil_IFIT2_IL1RN
T185_B_ACTAAACCAAGTTGCAAGTGAGTG-1	T185_B	M	4_CD4 T cell_Effector
T185_B_ACTTATGGTCGTAATCAGTGAGTG-1	T185_B	M	4_CD4 T cell_Effector
T185_B_TTTCCTGGTACGGTTTAACGGGAA-1	T185_B	M	2_Neutrophil_IFIT2_IL1RN
T185_B_CGCAGCACACCTACTGAACGGGAA-1	T185_B	M	2_Neutrophil_IFIT2_IL1RN
T185_B_TTATAGCTCGGTACCTAGTGAGTG-1	T185_B	M	2_Neutrophil_IFIT2_IL1RN
T185_B_GGAATAACAGCACCTCAGTGAGTG-1	T185_B	M	3_Neutrophil_CXCR4-high
T185_B_CCCTTACGTCCAATACAACGGGAA-1	T185_B	M	3_Neutrophil_CXCR4-high
T185_B_ACGTCAACATGCTCCAAGTGAGTG-1	T185_B	M	2_Neutrophil_IFIT2_IL1RN
T185_B_AGCATGGTCAATACAGAGTGAGTG-1	T185_B	M	2_Neutrophil_IFIT2_IL1RN
T185_B_ATAACCCGTCATGATCAGTGAGTG-1	T185_B	M	2_Neutrophil_IFIT2_IL1RN
T185_B_ACCAATTTCAAAGGGAAACGGGAA-1	T185_B	M	2_Neutrophil_IFIT2_IL1RN
T185_B_AGAGGAATCATAGGCGAACGGGAA-1	T185_B	M	2_Neutrophil_IFIT2_IL1RN
T185_B_ATAACCCGTAGCCACCAGTGAGTG-1	T185_B	M	3_Neutrophil_CXCR4-high
T185_B_CAAACTTTCGGTAAACAACGGGAA-1	T185_B	M	3_Neutrophil_CXCR4-high
T185_B_GATGGCCAGGGCGGTTAACGGGAA-1	T185_B	M	2_Neutrophil_IFIT2_IL1RN
T185_B_CCTGGTAGTACTTCCCAACGGGAA-1	T185_B	M	2_Neutrophil_IFIT2_IL1RN
T185_B_CCCTAAGGTGAACGTAAGTGAGTG-1	T185_B	M	2_Neutrophil_IFIT2_IL1RN
T185_B_AGGCTATAGTAGCGCAAGTGAGTG-1	T185_B	M	2_Neutrophil_IFIT2_IL1RN
T185_B_TGGTTACGTAGCTTGTAGTGAGTG-1	T185_B	M	3_Neutrophil_CXCR4-high
T185_B_CCATCAGGTAGCCATTAGTGAGTG-1	T185_B	M	2_Neutrophil_IFIT2_IL1RN
T185_B_TGACTATTCCATAGGGAGTGAGTG-1	T185_B	M	3_Neutrophil_CXCR4-high
T185_B_GCTTTGTCAGATAACTAGTGAGTG-1	T185_B	M	3_Neutrophil_CXCR4-high
T185_B_TGAGCGGGTTTCCACCAACGGGAA-1	T185_B	M	2_Neutrophil_IFIT2_IL1RN
T185_B_CTGGTTATCGAACGTGAACGGGAA-1	T185_B	M	3_Neutrophil_CXCR4-high
T185_B_CGATAAATCGGGACTAAGTGAGTG-1	T185_B	M	2_Neutrophil_IFIT2_IL1RN
T185_B_CAGTGAAGTCCTCCATAGTGAGTG-1	T185_B	M	3_Neutrophil_CXCR4-high
T185_B_TGTAACCGTCAACAAGAACGGGAA-1	T185_B	M	3_Neutrophil_CXCR4-high
T185_B_GTCATCCAGCCATCGTAGTGAGTG-1	T185_B	M	2_Neutrophil_IFIT2_IL1RN
T185_B_TCCCGCAAGTAAAGGGAGTGAGTG-1	T185_B	M	2_Neutrophil_IFIT2_IL1RN
T185_B_GCGCAATCAGAATCGCAGTGAGTG-1	T185_B	M	3_Neutrophil_CXCR4-high
T185_B_AATCCGGAGAGGAAATAGTGAGTG-1	T185_B	M	3_Neutrophil_CXCR4-high
T185_B_TAGTTGCGTCCGTGACAGTGAGTG-1	T185_B	M	2_Neutrophil_IFIT2_IL1RN
T185_B_CAACCAACACCTACTGAGTGAGTG-1	T185_B	M	3_Neutrophil_CXCR4-high
T185_B_AGACTGAGTCATGAAGAGTGAGTG-1	T185_B	M	2_Neutrophil_IFIT2_IL1RN
T185_B_AACTGAGGTTGCCTGAAGTGAGTG-1	T185_B	M	3_Neutrophil_CXCR4-high
T185_B_CACTTGATCTATTGGTAGTGAGTG-1	T185_B	M	3_Neutrophil_CXCR4-high
T185_B_CAGTATTTCAGCATGGAGTGAGTG-1	T185_B	M	2_Neutrophil_IFIT2_IL1RN
T185_B_TGGTTACGTCTAACCGAGTGAGTG-1	T185_B	M	3_Neutrophil_CXCR4-high
T185_B_TGTAATGAGAGCAATCAGTGAGTG-1	T185_B	M	2_Neutrophil_IFIT2_IL1RN
T185_B_CGACCGTGTTGCGGGAAGTGAGTG-1	T185_B	M	2_Neutrophil_IFIT2_IL1RN
T185_B_GCTTAGTGTCTACCTCAACGGGAA-1	T185_B	M	2_Neutrophil_IFIT2_IL1RN
T185_B_ACCCGTTAGTCAACTTAACGGGAA-1	T185_B	M	2_Neutrophil_IFIT2_IL1RN
T185_B_TTGCGCAGTTAGTAGGAACGGGAA-1	T185_B	M	9_T cell_proliferating
T185_B_AGGGCTTCACTCAAAGAACGGGAA-1	T185_B	M	2_Neutrophil_IFIT2_IL1RN
T185_B_AACTTGTTCTAACCATAGTGAGTG-1	T185_B	M	2_Neutrophil_IFIT2_IL1RN
T185_B_CATCAAGCAGAATCGCAACGGGAA-1	T185_B	M	2_Neutrophil_IFIT2_IL1RN
T185_B_CATGTTGTCATCCCAAAGTGAGTG-1	T185_B	M	2_Neutrophil_IFIT2_IL1RN
T185_B_CCTTATGAGGGCCTTTAGTGAGTG-1	T185_B	M	3_Neutrophil_CXCR4-high
T185_B_GATGGCCAGCGCGAACAACGGGAA-1	T185_B	M	2_Neutrophil_IFIT2_IL1RN
T185_B_GTAACTAAGAAACTCAAGTGAGTG-1	T185_B	M	3_Neutrophil_CXCR4-high
T185_B_TGGATTCGTGAGTAATAGTGAGTG-1	T185_B	M	2_Neutrophil_IFIT2_IL1RN
T185_B_TTCCTCAGTCAACATCAGTGAGTG-1	T185_B	M	2_Neutrophil_IFIT2_IL1RN
T185_B_TCAGTAAAGAAGTAGGAGTGAGTG-1	T185_B	M	2_Neutrophil_IFIT2_IL1RN
T185_B_GCTTGATGTTGCACGCAGTGAGTG-1	T185_B	M	2_Neutrophil_IFIT2_IL1RN
T185_B_GTTGTGACAATGGGAGAACGGGAA-1	T185_B	M	2_Neutrophil_IFIT2_IL1RN
T185_B_CATTAGCGTTTGCTCCAGTGAGTG-1	T185_B	M	2_Neutrophil_IFIT2_IL1RN
T185_B_GGTCTAACAAGTGCACAACGGGAA-1	T185_B	M	3_Neutrophil_CXCR4-high
T185_B_GTTGAATCAGAAAGGTAACGGGAA-1	T185_B	M	17_AM_stressed
T185_B_TGCGCCTCAGATAACTAACGGGAA-1	T185_B	M	6_CD4 T cell_Naive_Stem
T185_B_TCGAAGGTCCAAAGACAACGGGAA-1	T185_B	M	18_Monocyte
T185_B_CTAGGCTTCGAGGCGTAGTGAGTG-1	T185_B	M	2_Neutrophil_IFIT2_IL1RN
T185_B_GTCACACTCCATGATTAGTGAGTG-1	T185_B	M	14_AM_Mito-high
T185_B_AGCAGGCTCGAGGCGTAGTGAGTG-1	T185_B	M	19_cDC1_Monocyte
T185_B_TTGAATCTCTATCACGAGTGAGTG-1	T185_B	M	18_Monocyte
T185_B_GAAGGATCATTCAGGAAGTGAGTG-1	T185_B	M	7_gd T cell_NK_ILC
T185_B_CTAGTCTCAAGTGGCTAGTGAGTG-1	T185_B	M	7_gd T cell_NK_ILC
T185_B_GCATAAATCGCTTGACAACGGGAA-1	T185_B	M	4_CD4 T cell_Effector
T185_B_TAAACCCGTGTTGCTGAACGGGAA-1	T185_B	M	18_Monocyte
T185_B_GGTACGTCACCATACTAGTGAGTG-1	T185_B	M	6_CD4 T cell_Naive_Stem
T185_B_CCATCACAGGTTATCTAACGGGAA-1	T185_B	M	4_CD4 T cell_Effector
T185_B_CGCTAAACAAAGCTCAAGTGAGTG-1	T185_B	M	2_Neutrophil_IFIT2_IL1RN
T185_B_TATGGTAAGAGGAGGTAGTGAGTG-1	T185_B	M	2_Neutrophil_IFIT2_IL1RN
T185_B_ATTGTTGGTAGTAACGAGTGAGTG-1	T185_B	M	3_Neutrophil_CXCR4-high
T185_B_CCAATACGTGTTTGGTAGTGAGTG-1	T185_B	M	2_Neutrophil_IFIT2_IL1RN
T185_B_GTTTGTCCAGTTGCCCAGTGAGTG-1	T185_B	M	2_Neutrophil_IFIT2_IL1RN
T185_B_CTATTGGTCAGGTTAAAACGGGAA-1	T185_B	M	2_Neutrophil_IFIT2_IL1RN
T185_B_GCGATAAGTGCCCGATAACGGGAA-1	T185_B	M	3_Neutrophil_CXCR4-high
T185_B_GCTCCTGAGGATGGTTAGTGAGTG-1	T185_B	M	3_Neutrophil_CXCR4-high
T185_B_CTTAGCGGTATTGACCAACGGGAA-1	T185_B	M	2_Neutrophil_IFIT2_IL1RN
T185_B_GCATTACGTATGGTGAAGTGAGTG-1	T185_B	M	3_Neutrophil_CXCR4-high
T185_B_TACCTTTGTAGCTTTAAGTGAGTG-1	T185_B	M	2_Neutrophil_IFIT2_IL1RN
T185_B_CTATGTCCAACCTTGTAGTGAGTG-1	T185_B	M	2_Neutrophil_IFIT2_IL1RN
T185_B_TATTAGGAGTTTGCATAGTGAGTG-1	T185_B	M	2_Neutrophil_IFIT2_IL1RN
T185_B_ATAGCAGGTGAGAAGGAACGGGAA-1	T185_B	M	2_Neutrophil_IFIT2_IL1RN
T185_B_GTATGTAAGGAGGCCTAGTGAGTG-1	T185_B	M	2_Neutrophil_IFIT2_IL1RN
T185_B_GACCAATAGCTTAGTTAACGGGAA-1	T185_B	M	18_Monocyte
T185_B_GCCTGAGCAACAAGTTAACGGGAA-1	T185_B	M	18_Monocyte
T185_B_GGCATGATCAAGGTGTAGTGAGTG-1	T185_B	M	2_Neutrophil_IFIT2_IL1RN
T185_B_AACTGAATCAAACCGGAGTGAGTG-1	T185_B	M	5_CD8A T cell
T185_B_TCTAGTTAGCTTACTGAACGGGAA-1	T185_B	M	14_AM_Mito-high
T185_B_GCTGACTTCCAAAGACAACGGGAA-1	T185_B	M	4_CD4 T cell_Effector
T185_B_ATAGCTTTCTAACTACAGTGAGTG-1	T185_B	M	18_Monocyte
T185_B_CGTTACTCATCCGCTAAACGGGAA-1	T185_B	M	5_CD8A T cell
T185_B_AAGGACAAGTAATTGGAGTGAGTG-1	T185_B	M	5_CD8A T cell
T185_B_CCACTATCACTATGGAAACGGGAA-1	T185_B	M	4_CD4 T cell_Effector
T185_B_AAACCAGGTCATTATGAGTGAGTG-1	T185_B	M	3_Neutrophil_CXCR4-high
T185_B_AGCTAATCATCGATAGAACGGGAA-1	T185_B	M	4_CD4 T cell_Effector
T185_B_CAAGATTCAAACAAGAAGTGAGTG-1	T185_B	M	6_CD4 T cell_Naive_Stem
T185_B_CTCACACAGAGCCGGTAGTGAGTG-1	T185_B	M	2_Neutrophil_IFIT2_IL1RN
T185_B_TTACACCCAATACCCTAGTGAGTG-1	T185_B	M	3_Neutrophil_CXCR4-high
T185_B_ATTGAGGGTTGTTGGTAGTGAGTG-1	T185_B	M	7_gd T cell_NK_ILC
T185_B_TTGTCAGTCCATCCAAAGTGAGTG-1	T185_B	M	3_Neutrophil_CXCR4-high
T185_B_CGCATAACAATGTTCCAACGGGAA-1	T185_B	M	18_Monocyte
T185_B_CACGCATTCCGCAACTAGTGAGTG-1	T185_B	M	7_gd T cell_NK_ILC
T185_B_ACACGCGCATTGGGTAAACGGGAA-1	T185_B	M	18_Monocyte
T185_B_CTAGCTGGTGGTGCAGAACGGGAA-1	T185_B	M	4_CD4 T cell_Effector
T185_B_TGTCAGGAGGCTAGATAGTGAGTG-1	T185_B	M	5_CD8A T cell
T185_B_CAAACTTTCGCCTAGTAGTGAGTG-1	T185_B	M	2_Neutrophil_IFIT2_IL1RN
T185_B_TTAGGTTTCATGACAAAGTGAGTG-1	T185_B	M	2_Neutrophil_IFIT2_IL1RN
T185_B_AACTTGTTCACCTAATAACGGGAA-1	T185_B	M	18_Monocyte
T185_B_AATCGCGAGGGCACTAAACGGGAA-1	T185_B	M	18_Monocyte
T185_B_GTTACCGGTGCTCCTTAGTGAGTG-1	T185_B	M	17_AM_stressed
T185_B_AGCGCTAAGTAGCGCAAGTGAGTG-1	T185_B	M	2_Neutrophil_IFIT2_IL1RN
T185_B_AGATAACGTTGCGAAAAGTGAGTG-1	T185_B	M	3_Neutrophil_CXCR4-high
T185_B_AGTGGATTCGAGGTTGAGTGAGTG-1	T185_B	M	2_Neutrophil_IFIT2_IL1RN
T185_B_GATCTTAGTAAAGCATAACGGGAA-1	T185_B	M	3_Neutrophil_CXCR4-high
T185_B_TGTCGAGAGACCTTGCAACGGGAA-1	T185_B	M	2_Neutrophil_IFIT2_IL1RN
T185_B_ATAGGCTAGGTAATGCAGTGAGTG-1	T185_B	M	2_Neutrophil_IFIT2_IL1RN
T185_B_CATAGGGTCAAGTTAGAGTGAGTG-1	T185_B	M	3_Neutrophil_CXCR4-high
T185_B_CATTCGCAGGTGTCCTAGTGAGTG-1	T185_B	M	3_Neutrophil_CXCR4-high
T185_B_TACAAACCACTTTGTAAGTGAGTG-1	T185_B	M	3_Neutrophil_CXCR4-high
T185_B_TGTTAGCGTGCTTCTCAGTGAGTG-1	T185_B	M	2_Neutrophil_IFIT2_IL1RN
T185_B_CACAATAAGGACAAGAAGTGAGTG-1	T185_B	M	3_Neutrophil_CXCR4-high
T185_B_CCGTCAAGTATTTACGAACGGGAA-1	T185_B	M	2_Neutrophil_IFIT2_IL1RN
T185_B_GCCATTTCAACAGGGAAGTGAGTG-1	T185_B	M	17_AM_stressed
T185_B_GCGTTATGTTCAAGCTAGTGAGTG-1	T185_B	M	2_Neutrophil_IFIT2_IL1RN
T185_B_GGATTGAGTTGAGTCTAGTGAGTG-1	T185_B	M	3_Neutrophil_CXCR4-high
T185_B_TGATGGCCACTCCCTTAGTGAGTG-1	T185_B	M	2_Neutrophil_IFIT2_IL1RN
T185_B_ACCCTTCGTTAGTGAGAGTGAGTG-1	T185_B	M	2_Neutrophil_IFIT2_IL1RN
T185_B_GATGGAGCAAGGAATAAACGGGAA-1	T185_B	M	3_Neutrophil_CXCR4-high
T185_B_CAAGCGATCACTAGGGAGTGAGTG-1	T185_B	M	3_Neutrophil_CXCR4-high
T185_B_AAGCCTTGTAATGAACAACGGGAA-1	T185_B	M	2_Neutrophil_IFIT2_IL1RN
T185_B_CTACGAACACTTTACAAACGGGAA-1	T185_B	M	2_Neutrophil_IFIT2_IL1RN
T185_B_TGTCATCCAATTAGACAGTGAGTG-1	T185_B	M	2_Neutrophil_IFIT2_IL1RN
T185_B_TGGCGTGCATTGTGAGAGTGAGTG-1	T185_B	M	2_Neutrophil_IFIT2_IL1RN
T185_B_TCATGGTGTAATTTCGAACGGGAA-1	T185_B	M	17_AM_stressed
T185_B_TGAATGTCATAGACCAAGTGAGTG-1	T185_B	M	2_Neutrophil_IFIT2_IL1RN
T185_B_TGTTAGCGTAAATAGCAGTGAGTG-1	T185_B	M	2_Neutrophil_IFIT2_IL1RN
T185_B_TAATGTGAGGGAGGCAAGTGAGTG-1	T185_B	M	2_Neutrophil_IFIT2_IL1RN
T185_B_CATATTGGTAATGTCCAGTGAGTG-1	T185_B	M	2_Neutrophil_IFIT2_IL1RN
T185_B_GTTATCTAGCGAAGTTAGTGAGTG-1	T185_B	M	2_Neutrophil_IFIT2_IL1RN
T185_B_GAGCTGGGTGGCTTTGAGTGAGTG-1	T185_B	M	3_Neutrophil_CXCR4-high
T185_B_ATCGCTTCATACCTTAAGTGAGTG-1	T185_B	M	3_Neutrophil_CXCR4-high
T185_B_TAGAGGTTCTTCAAGTAGTGAGTG-1	T185_B	M	3_Neutrophil_CXCR4-high
T185_B_CAGGCTAAGCACCTTAAGTGAGTG-1	T185_B	M	2_Neutrophil_IFIT2_IL1RN
T185_B_AATCGTTTCGAAGTTAAGTGAGTG-1	T185_B	M	2_Neutrophil_IFIT2_IL1RN
T185_B_GGCATGATCCGCAATCAGTGAGTG-1	T185_B	M	3_Neutrophil_CXCR4-high
T185_B_AATCGTTTCGATTATCAGTGAGTG-1	T185_B	M	2_Neutrophil_IFIT2_IL1RN
T185_B_GTTTATCAGCGAATACAGTGAGTG-1	T185_B	M	2_Neutrophil_IFIT2_IL1RN
T185_B_CAAGCGATCATTGAAGAGTGAGTG-1	T185_B	M	3_Neutrophil_CXCR4-high
T185_B_TGATTGTTCACAGCCTAGTGAGTG-1	T185_B	M	3_Neutrophil_CXCR4-high
T185_B_CATGCCAGTATTTACGAGTGAGTG-1	T185_B	M	2_Neutrophil_IFIT2_IL1RN
T185_B_CCACTATCATAGACGCAGTGAGTG-1	T185_B	M	2_Neutrophil_IFIT2_IL1RN
T185_B_ACAATCAAGACAGACTAACGGGAA-1	T185_B	M	18_Monocyte
T185_B_CCAAAGCCAGATAGCCAACGGGAA-1	T185_B	M	2_Neutrophil_IFIT2_IL1RN
T185_B_CCCTGGATCCGGACAAAACGGGAA-1	T185_B	M	3_Neutrophil_CXCR4-high
T185_B_ATATAGGTCAGTAGCGAACGGGAA-1	T185_B	M	2_Neutrophil_IFIT2_IL1RN
T185_B_GTCCTTAAGTTACCTGAGTGAGTG-1	T185_B	M	3_Neutrophil_CXCR4-high
T185_B_AAGGAACCATGAGCTAAACGGGAA-1	T185_B	M	3_Neutrophil_CXCR4-high
T185_B_CTCACACAGGCTGTGAAACGGGAA-1	T185_B	M	3_Neutrophil_CXCR4-high
T185_B_CCGAAAGTCCACTAATAGTGAGTG-1	T185_B	M	3_Neutrophil_CXCR4-high
T185_B_GCGTTACTCTGGAAACAACGGGAA-1	T185_B	M	2_Neutrophil_IFIT2_IL1RN
T185_B_CGCTACTAGACCTTTGAACGGGAA-1	T185_B	M	3_Neutrophil_CXCR4-high
T185_B_TATTCCTGTGTTAGTCAACGGGAA-1	T185_B	M	3_Neutrophil_CXCR4-high
T185_B_TACCTTTGTATTGGGAAGTGAGTG-1	T185_B	M	3_Neutrophil_CXCR4-high
T185_B_TAGCTTGTCCCATAGCAGTGAGTG-1	T185_B	M	18_Monocyte
T185_B_GACTTCGGTGCAATAGAGTGAGTG-1	T185_B	M	18_Monocyte
T185_B_AGGTTCTGTTGACCCAAACGGGAA-1	T185_B	M	2_Neutrophil_IFIT2_IL1RN
T185_B_ATATCGAAGGCAAGTTAGTGAGTG-1	T185_B	M	1_AM_IFI27
T185_B_ATACGTAAGCGAGTTGAACGGGAA-1	T185_B	M	8_Treg_FOXP3
T185_B_CTGTTAAGTAGCCAAAAACGGGAA-1	T185_B	M	4_CD4 T cell_Effector
T185_B_TAAGAAGCATCAAGTGAACGGGAA-1	T185_B	M	9_T cell_proliferating
T185_B_CTTTGGATCAGCGGGTAGTGAGTG-1	T185_B	M	4_CD4 T cell_Effector
T185_B_CACCTGGTCCTGGTTAAGTGAGTG-1	T185_B	M	11_AM
T185_B_GACTAGTAGAGGATGAAACGGGAA-1	T185_B	M	4_CD4 T cell_Effector
T185_B_GCGGTTCGTTGCTCCTAACGGGAA-1	T185_B	M	9_T cell_proliferating
T185_B_TAGTGTGCACGGATACAACGGGAA-1	T185_B	M	10_AM
T185_B_GGCTTATGTCGAAGGTAGTGAGTG-1	T185_B	M	18_Monocyte
T185_B_TGTATTGGTAGGAGGAAGTGAGTG-1	T185_B	M	7_gd T cell_NK_ILC
T185_B_CTATTAGGTCCGGTACAACGGGAA-1	T185_B	M	18_Monocyte
T185_B_ATAAAGGCAAACCGTAAGTGAGTG-1	T185_B	M	14_AM_Mito-high
T185_B_TTGTGATTCAGCGAATAACGGGAA-1	T185_B	M	4_CD4 T cell_Effector
T185_B_GGCACTAAGAACCTCCAGTGAGTG-1	T185_B	M	17_AM_stressed
T185_B_ATTGCCGGTCCGGGTTAACGGGAA-1	T185_B	M	15_Mo-derived AM_FPR3
T185_B_GCTAGACCATCGAACAAACGGGAA-1	T185_B	M	18_Monocyte
T185_B_GCACTTGGTCCTGACAAGTGAGTG-1	T185_B	M	15_Mo-derived AM_FPR3
T185_B_TAACCAAAGCCCTGATAGTGAGTG-1	T185_B	M	12_Mo-derived AM_APOE
T185_B_AAGCCTTGTTTCAGGTAACGGGAA-1	T185_B	M	6_CD4 T cell_Naive_Stem
T185_B_CTATCCGCAACCGTAAAACGGGAA-1	T185_B	M	4_CD4 T cell_Effector
T185_B_CAGCCAGCATTGAAGTAGTGAGTG-1	T185_B	M	4_CD4 T cell_Effector
T185_B_GCTAACTGTCCTGCAAAACGGGAA-1	T185_B	M	12_Mo-derived AM_APOE
T185_B_CTCAGCTAGTGAGTTAAGTGAGTG-1	T185_B	M	4_CD4 T cell_Effector
T185_B_CACGCATTCCCGTTGGAGTGAGTG-1	T185_B	M	5_CD8A T cell
T185_B_GTGGACATCCTCAATGAGTGAGTG-1	T185_B	M	4_CD4 T cell_Effector
T185_B_GGAATCTAGGCAAGTTAGTGAGTG-1	T185_B	M	4_CD4 T cell_Effector
T185_B_CAATGGGTCAATTGGAAACGGGAA-1	T185_B	M	6_CD4 T cell_Naive_Stem
T185_B_TGTGGCGCAAACTTCCAACGGGAA-1	T185_B	M	18_Monocyte
T185_B_CTATAGGCACTAACTCAACGGGAA-1	T185_B	M	14_AM_Mito-high
T185_B_TCTCAATAGAATGGGAAGTGAGTG-1	T185_B	M	9_T cell_proliferating
T185_B_GATGCAAGTCCTCCTGAACGGGAA-1	T185_B	M	10_AM
T185_B_CGATAAATCGCCTAACAGTGAGTG-1	T185_B	M	9_T cell_proliferating
T185_B_TGTTGCATCTAACTACAACGGGAA-1	T185_B	M	9_T cell_proliferating
T185_B_TAACCTTAGACTAATGAACGGGAA-1	T185_B	M	4_CD4 T cell_Effector
T185_B_CTCGATCAGGGAGGATAACGGGAA-1	T185_B	M	4_CD4 T cell_Effector
T185_B_TCACCTAAGCTTACTGAACGGGAA-1	T185_B	M	5_CD8A T cell
T185_B_GACTTTGTCTATTGGTAACGGGAA-1	T185_B	M	4_CD4 T cell_Effector
T185_B_CACCAACTCTCTCGCCAGTGAGTG-1	T185_B	M	4_CD4 T cell_Effector
T185_B_TAATAGCCAATAGAAGAACGGGAA-1	T185_B	M	19_cDC1_Monocyte
T185_B_TAGCCTTCAGTTAAACAACGGGAA-1	T185_B	M	10_AM
T185_B_ATCCTTTGTTGCGGGAAGTGAGTG-1	T185_B	M	9_T cell_proliferating
T185_B_TTTCACCTCCACAATTAGTGAGTG-1	T185_B	M	15_Mo-derived AM_FPR3
T185_B_ACGTATTTCCTTTGGAAACGGGAA-1	T185_B	M	9_T cell_proliferating
T185_B_TTGGTCATCCTTTAGGAACGGGAA-1	T185_B	M	18_Monocyte
T185_B_CAAAGTCAGATAGCCGAACGGGAA-1	T185_B	M	9_T cell_proliferating
T185_B_TAGCAAATCGCGTTCGAACGGGAA-1	T185_B	M	13_AM_FN1_CCL18
T185_B_CTGATTTAGCCCTGATAACGGGAA-1	T185_B	M	9_T cell_proliferating
T185_B_TGTGCGCGTTGCTCCTAACGGGAA-1	T185_B	M	4_CD4 T cell_Effector
T185_B_CTTAGAAAGTAATTGGAGTGAGTG-1	T185_B	M	18_Monocyte
T185_B_GGTAACCCAATTGAACAGTGAGTG-1	T185_B	M	9_T cell_proliferating
T185_B_TACCGGCGTAACGTGAAGTGAGTG-1	T185_B	M	2_Neutrophil_IFIT2_IL1RN
T185_B_GCGTTACTCGCATTTGAACGGGAA-1	T185_B	M	2_Neutrophil_IFIT2_IL1RN
T185_B_GCTTGATGTAAGGTTGAACGGGAA-1	T185_B	M	4_CD4 T cell_Effector
T185_B_CATGCCAGTCATCCTCAGTGAGTG-1	T185_B	M	2_Neutrophil_IFIT2_IL1RN
T185_B_CGACTTTCAAAGACCCAGTGAGTG-1	T185_B	M	7_gd T cell_NK_ILC
T185_B_ATTGCCTCAGATTCGAAGTGAGTG-1	T185_B	M	5_CD8A T cell
T185_B_CTCAAATTCCATGATTAACGGGAA-1	T185_B	M	6_CD4 T cell_Naive_Stem
T185_B_TAAAGGCTCCTGGTTAAGTGAGTG-1	T185_B	M	25_AM_RSRP1_NRAMP1
T185_B_CGCTACTAGTAAAGGGAACGGGAA-1	T185_B	M	4_CD4 T cell_Effector
T185_B_TTATGTCAGCAAACCGAGTGAGTG-1	T185_B	M	2_Neutrophil_IFIT2_IL1RN
T185_B_ATATAGGTCCTTTCGTAACGGGAA-1	T185_B	M	18_Monocyte
T185_B_CGGTGTGCAAAGGGATAGTGAGTG-1	T185_B	M	6_CD4 T cell_Naive_Stem
T185_B_TCTAACAGTGGTTCTGAGTGAGTG-1	T185_B	M	5_CD8A T cell
T185_B_GCTAATAAGCTCCCTCAGTGAGTG-1	T185_B	M	8_Treg_FOXP3
T185_B_CTGATCCAGTTATGGAAACGGGAA-1	T185_B	M	6_CD4 T cell_Naive_Stem
T185_B_TCGACTCAGTTGGATAAACGGGAA-1	T185_B	M	4_CD4 T cell_Effector
T185_B_CCCATCCTCTATTGCGAGTGAGTG-1	T185_B	M	4_CD4 T cell_Effector
T185_B_CTGTTTACAACAAGCCAACGGGAA-1	T185_B	M	23_Mast cell
T185_B_AGCAGCCAGCCTCTAAAGTGAGTG-1	T185_B	M	3_Neutrophil_CXCR4-high
T185_B_TTCTATCGTCATGCATAGTGAGTG-1	T185_B	M	4_CD4 T cell_Effector
T185_B_GTAAGGTTCTGCAACCAACGGGAA-1	T185_B	M	5_CD8A T cell
T185_B_GCGGATTCAGTAATACAACGGGAA-1	T185_B	M	2_Neutrophil_IFIT2_IL1RN
T185_B_TTATTGGGTGCATTACAGTGAGTG-1	T185_B	M	3_Neutrophil_CXCR4-high
T185_B_TAATGCGCAACCCTATAGTGAGTG-1	T185_B	M	7_gd T cell_NK_ILC
T185_B_CTATTGGTCACTATGTAGTGAGTG-1	T185_B	M	2_Neutrophil_IFIT2_IL1RN
T185_B_GCAGTACCAGCCAGCAAGTGAGTG-1	T185_B	M	3_Neutrophil_CXCR4-high
T185_B_CCCTGACCATTGCCGCAACGGGAA-1	T185_B	M	5_CD8A T cell
T185_B_GCACACCGTGGTGAGTAGTGAGTG-1	T185_B	M	2_Neutrophil_IFIT2_IL1RN
T185_B_TATGGTAAGTTTCGGCAACGGGAA-1	T185_B	M	23_Mast cell
T185_B_CTGAATGCACCACACCAGTGAGTG-1	T185_B	M	5_CD8A T cell
T185_B_ATTTAGGAGTCACACCAGTGAGTG-1	T185_B	M	12_Mo-derived AM_APOE
T185_B_TTCAGGACATCATCACAGTGAGTG-1	T185_B	M	4_CD4 T cell_Effector
T185_B_TTAGCGGAGTTTCAGTAGTGAGTG-1	T185_B	M	4_CD4 T cell_Effector
T185_B_TAAGTACCATTTATCGAGTGAGTG-1	T185_B	M	4_CD4 T cell_Effector
T185_B_ACTACAAAGATTGAGCAGTGAGTG-1	T185_B	M	6_CD4 T cell_Naive_Stem
T185_B_CTTTAGGTCCAAAGACAACGGGAA-1	T185_B	M	4_CD4 T cell_Effector
T185_B_GTTAGGCCAGGTTTCTAGTGAGTG-1	T185_B	M	7_gd T cell_NK_ILC
T185_B_AGCCTAGAGAGGAGGTAACGGGAA-1	T185_B	M	8_Treg_FOXP3
T185_B_CGGTGTGCATGACATGAGTGAGTG-1	T185_B	M	17_AM_stressed
T185_B_CGTAATCGTTTCGCCTAGTGAGTG-1	T185_B	M	5_CD8A T cell
T185_B_CATACCGGTACCTAGTAGTGAGTG-1	T185_B	M	12_Mo-derived AM_APOE
T185_B_CGATGTTGTTAGACTCAACGGGAA-1	T185_B	M	2_Neutrophil_IFIT2_IL1RN
T185_B_CACCAACTCACTAGGGAACGGGAA-1	T185_B	M	4_CD4 T cell_Effector
T185_B_GATGGACGTAATCCTAAGTGAGTG-1	T185_B	M	18_Monocyte
T185_B_GGAACCTCACTGACTTAACGGGAA-1	T185_B	M	4_CD4 T cell_Effector
T185_B_GTCACACTCCTGGTTAAGTGAGTG-1	T185_B	M	18_Monocyte
T185_B_TTAAGCTTCGCAGGACAGTGAGTG-1	T185_B	M	7_gd T cell_NK_ILC
T185_B_GCATGCTTCCTGACTAAGTGAGTG-1	T185_B	M	5_CD8A T cell
T185_B_GTATACTTCCTTATGGAGTGAGTG-1	T185_B	M	4_CD4 T cell_Effector
T185_B_ATACCCGGTCGTAAAGAACGGGAA-1	T185_B	M	18_Monocyte
T185_B_GAAGCACGTTGTCAGTAACGGGAA-1	T185_B	M	7_gd T cell_NK_ILC
T185_B_CATTCGCAGTTACCCAAGTGAGTG-1	T185_B	M	7_gd T cell_NK_ILC
T185_B_CGTAGCGCACGATTAGAGTGAGTG-1	T185_B	M	6_CD4 T cell_Naive_Stem
T185_B_GTTGTCCAGATGAAGGAACGGGAA-1	T185_B	M	4_CD4 T cell_Effector
T185_B_TACCCGGTCATGACAAAACGGGAA-1	T185_B	M	18_Monocyte
T185_B_AGTACTGCATCCGGAGAACGGGAA-1	T185_B	M	2_Neutrophil_IFIT2_IL1RN
T185_B_CATGCTGGTCATCCTCAGTGAGTG-1	T185_B	M	2_Neutrophil_IFIT2_IL1RN
T185_B_CTAGTCTCACCTTTGGAGTGAGTG-1	T185_B	M	2_Neutrophil_IFIT2_IL1RN
T185_B_CCTTCCTCACATAGTGAACGGGAA-1	T185_B	M	3_Neutrophil_CXCR4-high
T185_B_GGACCTTTCTATGGCCAACGGGAA-1	T185_B	M	16_AM_IFN-responsive
T185_B_ACACGCGCAAGGCTTAAACGGGAA-1	T185_B	M	2_Neutrophil_IFIT2_IL1RN
T185_B_TAACCACGTAACCCATAGTGAGTG-1	T185_B	M	3_Neutrophil_CXCR4-high
T185_B_CACTAACGTAAATAGCAACGGGAA-1	T185_B	M	3_Neutrophil_CXCR4-high
T185_B_TCGCATTCAGCTAGACAGTGAGTG-1	T185_B	M	3_Neutrophil_CXCR4-high
T185_B_TGCGATACAACAGGCTAACGGGAA-1	T185_B	M	17_AM_stressed
T185_B_TTATGGGCAATCTCTAAACGGGAA-1	T185_B	M	3_Neutrophil_CXCR4-high
T185_B_CGGTGCACAGTTATGGAGTGAGTG-1	T185_B	M	17_AM_stressed
T185_B_CAGCGAATCTCACCGGAGTGAGTG-1	T185_B	M	2_Neutrophil_IFIT2_IL1RN
T185_B_CCCATAATCCGGACAAAACGGGAA-1	T185_B	M	2_Neutrophil_IFIT2_IL1RN
T185_B_GTTCGGGCACCACAAAAGTGAGTG-1	T185_B	M	2_Neutrophil_IFIT2_IL1RN
T185_B_GAAGCCATCATGCCTAAGTGAGTG-1	T185_B	M	2_Neutrophil_IFIT2_IL1RN
T185_B_GCTTGGTTCTATTCGGAACGGGAA-1	T185_B	M	3_Neutrophil_CXCR4-high
T185_B_TTTAGTCAGTTAACAGAACGGGAA-1	T185_B	M	25_AM_RSRP1_NRAMP1
T185_B_CTTAAGCGTGCGGCTTAACGGGAA-1	T185_B	M	3_Neutrophil_CXCR4-high
T185_B_TGACGGATCCTGCCAGAGTGAGTG-1	T185_B	M	3_Neutrophil_CXCR4-high
T185_B_CGTAGCGCACTAGTCTAGTGAGTG-1	T185_B	M	3_Neutrophil_CXCR4-high
T185_B_GCCTGAGCAGACTCAAAACGGGAA-1	T185_B	M	3_Neutrophil_CXCR4-high
T185_B_AGCTGCAAGGGTGGGAAACGGGAA-1	T185_B	M	2_Neutrophil_IFIT2_IL1RN
T185_B_CACGTTATCAGGCCTTAGTGAGTG-1	T185_B	M	2_Neutrophil_IFIT2_IL1RN
T185_B_GAACGAAAGACCATTTAGTGAGTG-1	T185_B	M	3_Neutrophil_CXCR4-high
T185_B_CTTTCATGTAACCTTAAACGGGAA-1	T185_B	M	3_Neutrophil_CXCR4-high
T185_B_TGTAATGAGGTGGATTAGTGAGTG-1	T185_B	M	3_Neutrophil_CXCR4-high
T185_B_GTCATCCAGGGAGGATAACGGGAA-1	T185_B	M	3_Neutrophil_CXCR4-high
T185_B_CAAGGTTAGATGAACCAACGGGAA-1	T185_B	M	3_Neutrophil_CXCR4-high
T185_B_GGTTTGTGTCGAAGCGAACGGGAA-1	T185_B	M	3_Neutrophil_CXCR4-high
T185_B_TCATGAGCATGCGGATAGTGAGTG-1	T185_B	M	2_Neutrophil_IFIT2_IL1RN
T185_B_GGCAAGCTCTACTACGAGTGAGTG-1	T185_B	M	2_Neutrophil_IFIT2_IL1RN
T185_B_TGCGCATTCGTAGTTTAGTGAGTG-1	T185_B	M	3_Neutrophil_CXCR4-high
T185_B_GATAGGTTCGCCTAGTAACGGGAA-1	T185_B	M	3_Neutrophil_CXCR4-high
