## Supplementary material for "Human in vivo immunology of tuberculosis is not affected by sex dimorphism": Source Data (part 17 of 17)

### Sheet: Fig4A (continued)
cell_id	sample	sex	celltypes
T185_B_CTTAGTAGTGTCCAGCAGTGAGTG-1	T185_B	M	2_Neutrophil_IFIT2_IL1RN
T185_B_CATTCCTTCAAGCGATAGTGAGTG-1	T185_B	M	3_Neutrophil_CXCR4-high
T185_B_GAGGATGCAGGATGCTAACGGGAA-1	T185_B	M	3_Neutrophil_CXCR4-high
T185_B_GATGCAAGTACAAACGAGTGAGTG-1	T185_B	M	17_AM_stressed
T185_B_CGCACAAAGGTATGGTAGTGAGTG-1	T185_B	M	2_Neutrophil_IFIT2_IL1RN
T185_B_TTGACATTCCCTCGTCAGTGAGTG-1	T185_B	M	16_AM_IFN-responsive
T185_B_AACTTGTTCTTGAAAGAACGGGAA-1	T185_B	M	3_Neutrophil_CXCR4-high
T185_B_ATGGGACGTGAACGGTAGTGAGTG-1	T185_B	M	2_Neutrophil_IFIT2_IL1RN
T185_B_GCATGCAAGTATGGGTAACGGGAA-1	T185_B	M	2_Neutrophil_IFIT2_IL1RN
T185_B_TGGATTAAGAGAGCAAAACGGGAA-1	T185_B	M	3_Neutrophil_CXCR4-high
T185_B_TCCTTATGTCAGTGCCAACGGGAA-1	T185_B	M	3_Neutrophil_CXCR4-high
T185_B_GGGTTTCTCGCGGATAAGTGAGTG-1	T185_B	M	3_Neutrophil_CXCR4-high
T185_B_TCTTTGGAGTCACCTAAACGGGAA-1	T185_B	M	2_Neutrophil_IFIT2_IL1RN
T185_B_ACAACGGTCAATTTGCAGTGAGTG-1	T185_B	M	2_Neutrophil_IFIT2_IL1RN
T185_B_GTTAATGAGTTGACGGAGTGAGTG-1	T185_B	M	3_Neutrophil_CXCR4-high
T185_B_GGACTTACAGAATGAAAACGGGAA-1	T185_B	M	2_Neutrophil_IFIT2_IL1RN
T185_B_CAGTTAAAGACAAAGGAGTGAGTG-1	T185_B	M	2_Neutrophil_IFIT2_IL1RN
T185_B_TAGTGAGGTATTCGACAGTGAGTG-1	T185_B	M	2_Neutrophil_IFIT2_IL1RN
T185_B_GCGCTACGTGCTGCACAGTGAGTG-1	T185_B	M	3_Neutrophil_CXCR4-high
T185_B_GCATTACGTTTGTGACAACGGGAA-1	T185_B	M	3_Neutrophil_CXCR4-high
T185_B_TTGCACGGTTAATCCAAGTGAGTG-1	T185_B	M	3_Neutrophil_CXCR4-high
T185_B_TAAAGGGAGTGGCTTCAGTGAGTG-1	T185_B	M	3_Neutrophil_CXCR4-high
T185_B_TCCTAAGTCAAACCAAAACGGGAA-1	T185_B	M	3_Neutrophil_CXCR4-high
T185_B_GTCTTGCAGAATGGGAAACGGGAA-1	T185_B	M	2_Neutrophil_IFIT2_IL1RN
T185_B_GCCGTGACAATCTCTAAACGGGAA-1	T185_B	M	3_Neutrophil_CXCR4-high
T185_B_GACTAAATCTGTGACCAGTGAGTG-1	T185_B	M	3_Neutrophil_CXCR4-high
T185_B_TTTGAGAAGCTGGACAAGTGAGTG-1	T185_B	M	3_Neutrophil_CXCR4-high
T185_B_TTATCGCCATCACAGAAACGGGAA-1	T185_B	M	3_Neutrophil_CXCR4-high
T185_B_TTATGTCAGTAAACCAAGTGAGTG-1	T185_B	M	3_Neutrophil_CXCR4-high
T185_B_ACTTATGGTTAGTGGAAACGGGAA-1	T185_B	M	2_Neutrophil_IFIT2_IL1RN
T185_B_CCAGCACGTTGCGAAAAACGGGAA-1	T185_B	M	2_Neutrophil_IFIT2_IL1RN
T185_B_GTCATCCAGGTAGACTAACGGGAA-1	T185_B	M	3_Neutrophil_CXCR4-high
T185_B_TGGTTCATCGCTTGACAGTGAGTG-1	T185_B	M	2_Neutrophil_IFIT2_IL1RN
T185_B_CCTAACTCAGCCTTCAAACGGGAA-1	T185_B	M	3_Neutrophil_CXCR4-high
T185_B_GCATGCTTCAATACAGAGTGAGTG-1	T185_B	M	3_Neutrophil_CXCR4-high
T185_B_TAAACGGGTAGGTTTCAGTGAGTG-1	T185_B	M	2_Neutrophil_IFIT2_IL1RN
T185_B_AAGTACCAGCCTTAATAGTGAGTG-1	T185_B	M	3_Neutrophil_CXCR4-high
T185_B_TGGTGCGCATTGCCTGAACGGGAA-1	T185_B	M	2_Neutrophil_IFIT2_IL1RN
T185_B_CAGCTGGCAGCATTTCAGTGAGTG-1	T185_B	M	3_Neutrophil_CXCR4-high
T185_B_ATTGAGGGTCACTAGTAGTGAGTG-1	T185_B	M	2_Neutrophil_IFIT2_IL1RN
T185_B_AGCCTGTTCGTTAACTAACGGGAA-1	T185_B	M	3_Neutrophil_CXCR4-high
T185_B_GAGCCATCATTGCCCAAACGGGAA-1	T185_B	M	3_Neutrophil_CXCR4-high
T185_B_CCTTGAATCAGGTAACAACGGGAA-1	T185_B	M	3_Neutrophil_CXCR4-high
T185_B_TGGATTCGTTGTCATAAACGGGAA-1	T185_B	M	2_Neutrophil_IFIT2_IL1RN
T185_B_TGCTTGATCTTTAAGCAACGGGAA-1	T185_B	M	3_Neutrophil_CXCR4-high
T185_B_AAGGGAGGTAAGTCGAAGTGAGTG-1	T185_B	M	2_Neutrophil_IFIT2_IL1RN
T185_B_AAATCACCACCTTTGGAACGGGAA-1	T185_B	M	3_Neutrophil_CXCR4-high
T185_B_CAGCCAGCATGTGGCGAACGGGAA-1	T185_B	M	3_Neutrophil_CXCR4-high
T185_B_GAGGCAACAAGGGTCTAACGGGAA-1	T185_B	M	3_Neutrophil_CXCR4-high
T185_B_CCTGTTGCATTTCGACAACGGGAA-1	T185_B	M	3_Neutrophil_CXCR4-high
T185_B_ATGAGGTTCTCTATGGAGTGAGTG-1	T185_B	M	3_Neutrophil_CXCR4-high
T185_B_TTTATGGGTACTTATGAGTGAGTG-1	T185_B	M	3_Neutrophil_CXCR4-high
T185_B_TTGAGGAGTTAATTCGAACGGGAA-1	T185_B	M	2_Neutrophil_IFIT2_IL1RN
T185_B_TCGATAAAGCTAGCCTAGTGAGTG-1	T185_B	M	3_Neutrophil_CXCR4-high
T185_B_AGGCGAGAGGTGGATTAGTGAGTG-1	T185_B	M	3_Neutrophil_CXCR4-high
T185_B_CGCACAAAGGCTACTCAACGGGAA-1	T185_B	M	3_Neutrophil_CXCR4-high
T185_B_AGATAACGTACCTCAGAGTGAGTG-1	T185_B	M	3_Neutrophil_CXCR4-high
T185_B_GGGCTAATCGACCGTTAGTGAGTG-1	T185_B	M	2_Neutrophil_IFIT2_IL1RN
T185_B_TTCCGCACACAATAGTAGTGAGTG-1	T185_B	M	2_Neutrophil_IFIT2_IL1RN
T185_B_CATAGCCTCGAGGCACAACGGGAA-1	T185_B	M	3_Neutrophil_CXCR4-high
T185_B_AACCTAAAGTCACACCAACGGGAA-1	T185_B	M	3_Neutrophil_CXCR4-high
T185_B_CCCTTACGTAAAGCATAGTGAGTG-1	T185_B	M	2_Neutrophil_IFIT2_IL1RN
T185_B_GTAACCTGTAGCCCGTAGTGAGTG-1	T185_B	M	3_Neutrophil_CXCR4-high
T185_B_CCCTAAGGTCAATCGTAACGGGAA-1	T185_B	M	3_Neutrophil_CXCR4-high
T185_B_TCTATCGAGTTATGGAAACGGGAA-1	T185_B	M	3_Neutrophil_CXCR4-high
T185_B_TAGAGGCGTATGGTGAAGTGAGTG-1	T185_B	M	2_Neutrophil_IFIT2_IL1RN
T185_B_CAGGTTGAGGCGGATCAACGGGAA-1	T185_B	M	3_Neutrophil_CXCR4-high
T185_B_ACGGTAAGTTCCGGGTAACGGGAA-1	T185_B	M	3_Neutrophil_CXCR4-high
T185_B_GTATTCGTCCTGGAAGAGTGAGTG-1	T185_B	M	3_Neutrophil_CXCR4-high
T185_B_ACATTGTTCACAGCCTAACGGGAA-1	T185_B	M	2_Neutrophil_IFIT2_IL1RN
T185_B_AGCTCAACAGGTTTCTAACGGGAA-1	T185_B	M	3_Neutrophil_CXCR4-high
T185_B_TTATTGCAGAAGTAGGAACGGGAA-1	T185_B	M	2_Neutrophil_IFIT2_IL1RN
T185_B_CCTTAAAGTCACTAGTAACGGGAA-1	T185_B	M	2_Neutrophil_IFIT2_IL1RN
T185_B_GTAAGAACACAGCAACAGTGAGTG-1	T185_B	M	2_Neutrophil_IFIT2_IL1RN
T185_B_GGTTTCCAGTTGCGGAAGTGAGTG-1	T185_B	M	16_AM_IFN-responsive
T185_B_GTCGTTATCGCGTTACAGTGAGTG-1	T185_B	M	3_Neutrophil_CXCR4-high
T185_B_AGTGAGAAGAGGAGGTAGTGAGTG-1	T185_B	M	3_Neutrophil_CXCR4-high
T185_B_TACCATCCACCACACCAGTGAGTG-1	T185_B	M	3_Neutrophil_CXCR4-high
T185_B_GCTAAATCATTGGGTAAGTGAGTG-1	T185_B	M	2_Neutrophil_IFIT2_IL1RN
T185_B_TGCCCTGAGGCAATCGAGTGAGTG-1	T185_B	M	3_Neutrophil_CXCR4-high
T185_B_GGGACTCAGGTAACTAAACGGGAA-1	T185_B	M	2_Neutrophil_IFIT2_IL1RN
T185_B_TGCGATACAAGTTCCTAACGGGAA-1	T185_B	M	3_Neutrophil_CXCR4-high
T185_B_CTTAAGTTCTAATGGAAGTGAGTG-1	T185_B	M	2_Neutrophil_IFIT2_IL1RN
T185_B_GTTAAGGGTAATGCGAAGTGAGTG-1	T185_B	M	3_Neutrophil_CXCR4-high
T185_B_GCACAAAGTAAAGCGCAACGGGAA-1	T185_B	M	3_Neutrophil_CXCR4-high
T185_B_ATTGGGAGTAACGTGAAGTGAGTG-1	T185_B	M	3_Neutrophil_CXCR4-high
T185_B_GCTAGATAGCAATCGGAACGGGAA-1	T185_B	M	3_Neutrophil_CXCR4-high
T185_B_CAGCAATAGTCACTATAGTGAGTG-1	T185_B	M	3_Neutrophil_CXCR4-high
T185_B_CATAGGGTCGTGATGGAGTGAGTG-1	T185_B	M	2_Neutrophil_IFIT2_IL1RN
T185_B_GCATGCTTCCTAAATCAACGGGAA-1	T185_B	M	3_Neutrophil_CXCR4-high
T185_B_TCGAAGTAGTTTCCAGAGTGAGTG-1	T185_B	M	3_Neutrophil_CXCR4-high
T185_B_GGGCTAATCACGAACGAGTGAGTG-1	T185_B	M	3_Neutrophil_CXCR4-high
T185_B_AGCTGGCAGGTTGCTCAGTGAGTG-1	T185_B	M	2_Neutrophil_IFIT2_IL1RN
T185_B_AATCGTTTCTGTGACCAACGGGAA-1	T185_B	M	3_Neutrophil_CXCR4-high
T185_B_AGGAGGTAGCAACATAAACGGGAA-1	T185_B	M	3_Neutrophil_CXCR4-high
T185_B_CCCGCAATCTAACTACAACGGGAA-1	T185_B	M	3_Neutrophil_CXCR4-high
T185_B_CGTTCAATCATAATCCAGTGAGTG-1	T185_B	M	3_Neutrophil_CXCR4-high
T185_B_CCTTGAATCTAGCCTAAGTGAGTG-1	T185_B	M	3_Neutrophil_CXCR4-high
T185_B_GACTTACGTATGGTGAAACGGGAA-1	T185_B	M	3_Neutrophil_CXCR4-high
T185_B_ATGGCCTTCAAACCAAAACGGGAA-1	T185_B	M	2_Neutrophil_IFIT2_IL1RN
T185_B_TACCATCCATTTGGCTAGTGAGTG-1	T185_B	M	2_Neutrophil_IFIT2_IL1RN
T185_B_ACGTGCAAGCCAGAGCAGTGAGTG-1	T185_B	M	3_Neutrophil_CXCR4-high
T185_B_GACTTGCTCACCTTTCAGTGAGTG-1	T185_B	M	3_Neutrophil_CXCR4-high
T185_B_AAGTACCAGTTTCGCAAACGGGAA-1	T185_B	M	2_Neutrophil_IFIT2_IL1RN
T185_B_TTATGGGCAAGTTAACAACGGGAA-1	T185_B	M	2_Neutrophil_IFIT2_IL1RN
T185_B_ACCCTTCGTTACCGTGAGTGAGTG-1	T185_B	M	2_Neutrophil_IFIT2_IL1RN
T185_B_GTCGATTGTTTCAGGTAACGGGAA-1	T185_B	M	3_Neutrophil_CXCR4-high
T185_B_TCAGGCAAGGGTTTGGAACGGGAA-1	T185_B	M	3_Neutrophil_CXCR4-high
T185_B_TGGTGAAGTAGCTTGTAGTGAGTG-1	T185_B	M	3_Neutrophil_CXCR4-high
T185_B_TGTTCACCATTTGGGAAGTGAGTG-1	T185_B	M	3_Neutrophil_CXCR4-high
T185_B_CTAAGGGTCACGAACGAACGGGAA-1	T185_B	M	2_Neutrophil_IFIT2_IL1RN
T185_B_TGACTATTCATTATGCAGTGAGTG-1	T185_B	M	3_Neutrophil_CXCR4-high
T185_B_AGCTATGCACCAGCTCAGTGAGTG-1	T185_B	M	2_Neutrophil_IFIT2_IL1RN
T185_B_CTTAATGGTGGATGGTAGTGAGTG-1	T185_B	M	2_Neutrophil_IFIT2_IL1RN
T185_B_CTCAAGCTCAGGTTAAAGTGAGTG-1	T185_B	M	2_Neutrophil_IFIT2_IL1RN
T185_B_GGCTGGTAGTTACACTAGTGAGTG-1	T185_B	M	2_Neutrophil_IFIT2_IL1RN
T185_B_AAAGTGCTCTGTCAATAGTGAGTG-1	T185_B	M	3_Neutrophil_CXCR4-high
T185_B_GAGTTACAGTGGACCAAGTGAGTG-1	T185_B	M	3_Neutrophil_CXCR4-high
T185_B_CTTGCTGCAGCCATAAAGTGAGTG-1	T185_B	M	3_Neutrophil_CXCR4-high
T185_B_CCCTGGATCACGAACGAACGGGAA-1	T185_B	M	2_Neutrophil_IFIT2_IL1RN
T185_B_GGGTTAGTCCACTAATAGTGAGTG-1	T185_B	M	3_Neutrophil_CXCR4-high
T185_B_TGTAAGTCAAGTTTCCAACGGGAA-1	T185_B	M	3_Neutrophil_CXCR4-high
T185_B_ATCGCTCAGTTACAGAAGTGAGTG-1	T185_B	M	3_Neutrophil_CXCR4-high
T185_B_TGGCGTGCATGGGTTAAGTGAGTG-1	T185_B	M	3_Neutrophil_CXCR4-high
T185_B_TAGCTTCCAAAGGTAAAGTGAGTG-1	T185_B	M	3_Neutrophil_CXCR4-high
T185_B_CGTTGCGTCTGTGATTAGTGAGTG-1	T185_B	M	3_Neutrophil_CXCR4-high
T185_B_GGCGTAATCAGTAAGCAGTGAGTG-1	T185_B	M	2_Neutrophil_IFIT2_IL1RN
T185_B_AAACGGGCATAGACGCAACGGGAA-1	T185_B	M	2_Neutrophil_IFIT2_IL1RN
T185_B_GACTTGCTCCTAAAGAAACGGGAA-1	T185_B	M	3_Neutrophil_CXCR4-high
T185_B_CTATGGCTCCCACATAAGTGAGTG-1	T185_B	M	2_Neutrophil_IFIT2_IL1RN
T185_B_CGCAAGGGTAATGGATAGTGAGTG-1	T185_B	M	3_Neutrophil_CXCR4-high
T185_B_GCCCATTAGTCGCATCAACGGGAA-1	T185_B	M	3_Neutrophil_CXCR4-high
T185_B_CACAAGCCAATTAGACAACGGGAA-1	T185_B	M	3_Neutrophil_CXCR4-high
T185_B_AGGGAGTAGGGTTATAAACGGGAA-1	T185_B	M	3_Neutrophil_CXCR4-high
T185_B_ATATAGGTCGCAACGAAACGGGAA-1	T185_B	M	25_AM_RSRP1_NRAMP1
T185_B_TGCCCTGAGGTTGGGCAGTGAGTG-1	T185_B	M	3_Neutrophil_CXCR4-high
T185_B_CAGATTCGTACAAACGAGTGAGTG-1	T185_B	M	2_Neutrophil_IFIT2_IL1RN
T185_B_GCAAATTCAAGTAAGAAACGGGAA-1	T185_B	M	3_Neutrophil_CXCR4-high
T185_B_ACAATGTCATCATGTCAACGGGAA-1	T185_B	M	3_Neutrophil_CXCR4-high
T185_B_CTTGCGCCAAGGTGCTAACGGGAA-1	T185_B	M	2_Neutrophil_IFIT2_IL1RN
T185_B_GATGCACCATTTGTTGAGTGAGTG-1	T185_B	M	3_Neutrophil_CXCR4-high
T185_B_TTCAACTAGCAGCTAGAGTGAGTG-1	T185_B	M	3_Neutrophil_CXCR4-high
T185_B_ACCTTTACATCCGCTAAACGGGAA-1	T185_B	M	3_Neutrophil_CXCR4-high
T185_B_CCATGGTTCCTGACTAAGTGAGTG-1	T185_B	M	2_Neutrophil_IFIT2_IL1RN
T185_B_CAAGTCCTCGCTTCAAAGTGAGTG-1	T185_B	M	3_Neutrophil_CXCR4-high
T185_B_CGTAAACAGCTTCCTTAGTGAGTG-1	T185_B	M	2_Neutrophil_IFIT2_IL1RN
T185_B_TCCACCCTCCTAAATCAGTGAGTG-1	T185_B	M	3_Neutrophil_CXCR4-high
T185_B_CGTGAGGGTGCAGCTCAGTGAGTG-1	T185_B	M	3_Neutrophil_CXCR4-high
T185_B_CCAATACGTCCTCCATAGTGAGTG-1	T185_B	M	3_Neutrophil_CXCR4-high
T185_B_CGTACGTTCGCCTAGTAGTGAGTG-1	T185_B	M	2_Neutrophil_IFIT2_IL1RN
T185_B_GCAGCTAAGGTATGGTAACGGGAA-1	T185_B	M	3_Neutrophil_CXCR4-high
T185_B_GTTGTTCCACCACACCAGTGAGTG-1	T185_B	M	3_Neutrophil_CXCR4-high
T185_B_ACTTGCGGTGCACAAAAACGGGAA-1	T185_B	M	2_Neutrophil_IFIT2_IL1RN
T185_B_GTAGTCCTCGAGCTAGAACGGGAA-1	T185_B	M	3_Neutrophil_CXCR4-high
T185_B_GCGGGTTAGATGCCTCAACGGGAA-1	T185_B	M	2_Neutrophil_IFIT2_IL1RN
T185_B_AAGCAACTCGAACCTCAGTGAGTG-1	T185_B	M	2_Neutrophil_IFIT2_IL1RN
T185_B_GGTCATTGTCCTTCTAAGTGAGTG-1	T185_B	M	3_Neutrophil_CXCR4-high
T185_B_CTTCGAATCAAGTTAGAGTGAGTG-1	T185_B	M	3_Neutrophil_CXCR4-high
T185_B_AGCCTGTTCGCTTGGTAACGGGAA-1	T185_B	M	2_Neutrophil_IFIT2_IL1RN
T185_B_TAGTGTGCATTACTCAAGTGAGTG-1	T185_B	M	3_Neutrophil_CXCR4-high
T185_B_ATGGTGAGTGGCCCATAACGGGAA-1	T185_B	M	3_Neutrophil_CXCR4-high
T185_B_AACTGGGTCGCCTGCAAACGGGAA-1	T185_B	M	2_Neutrophil_IFIT2_IL1RN
T185_B_ATAGACTCAAATCACGAACGGGAA-1	T185_B	M	2_Neutrophil_IFIT2_IL1RN
T185_B_AGCCCTGTCATTAGCTAGTGAGTG-1	T185_B	M	3_Neutrophil_CXCR4-high
T185_B_GATTGCACAAACGGGAAACGGGAA-1	T185_B	M	3_Neutrophil_CXCR4-high
T185_B_GGCAATAGTGACCTTGAGTGAGTG-1	T185_B	M	3_Neutrophil_CXCR4-high
T185_B_TCAGGGATCAATACAGAGTGAGTG-1	T185_B	M	2_Neutrophil_IFIT2_IL1RN
T185_B_GGGCTAATCGTTATGTAGTGAGTG-1	T185_B	M	3_Neutrophil_CXCR4-high
T185_B_ACAATCAAGAGGATAGAGTGAGTG-1	T185_B	M	3_Neutrophil_CXCR4-high
T185_B_TCTCTATGTCCACAATAACGGGAA-1	T185_B	M	3_Neutrophil_CXCR4-high
T185_B_TTAGTCAGTTAGGTGAAGTGAGTG-1	T185_B	M	17_AM_stressed
T185_B_ATCCCAATCAATGTTCAGTGAGTG-1	T185_B	M	2_Neutrophil_IFIT2_IL1RN
T185_B_TGAGCGATCATGCGGAAGTGAGTG-1	T185_B	M	3_Neutrophil_CXCR4-high
T185_B_GCTCACCCATGGGTTAAGTGAGTG-1	T185_B	M	3_Neutrophil_CXCR4-high
T185_B_AGCAGCCAGCTACGTCAGTGAGTG-1	T185_B	M	3_Neutrophil_CXCR4-high
T185_B_AGGTTGAGTACGTTACAACGGGAA-1	T185_B	M	2_Neutrophil_IFIT2_IL1RN
T185_B_GCACCAAAGCATCTATAACGGGAA-1	T185_B	M	2_Neutrophil_IFIT2_IL1RN
T185_B_GTCCGTTAGTTTCGCAAACGGGAA-1	T185_B	M	3_Neutrophil_CXCR4-high
T185_B_GGCTATTGTGTAATGGAACGGGAA-1	T185_B	M	3_Neutrophil_CXCR4-high
T185_B_GAAGGCTGTTTGCTCCAGTGAGTG-1	T185_B	M	3_Neutrophil_CXCR4-high
T185_B_CTACTGGGTGGTTAAGAGTGAGTG-1	T185_B	M	3_Neutrophil_CXCR4-high
T185_B_GTTTAGTTCCGAATTTAGTGAGTG-1	T185_B	M	2_Neutrophil_IFIT2_IL1RN
T185_B_TGCAGGTCATTTAGCCAGTGAGTG-1	T185_B	M	17_AM_stressed
T185_B_ATTTGGTTCAACCGCTAGTGAGTG-1	T185_B	M	3_Neutrophil_CXCR4-high
T185_B_AACGTTCGTTAACGGAAACGGGAA-1	T185_B	M	2_Neutrophil_IFIT2_IL1RN
T185_B_CCCATTCGTTGAATCCAGTGAGTG-1	T185_B	M	3_Neutrophil_CXCR4-high
T185_B_GCACTAACATTGTACCAGTGAGTG-1	T185_B	M	16_AM_IFN-responsive
T185_B_ATGGCCCGTAATGGTGAGTGAGTG-1	T185_B	M	3_Neutrophil_CXCR4-high
T185_B_TCTATTGCATACTTCAAGTGAGTG-1	T185_B	M	3_Neutrophil_CXCR4-high
T185_B_CTGAATCGTCAAACTCAGTGAGTG-1	T185_B	M	2_Neutrophil_IFIT2_IL1RN
T185_B_ACCTCCCTCCAAATTCAACGGGAA-1	T185_B	M	2_Neutrophil_IFIT2_IL1RN
T185_B_CTTTCATGTCTACCAGAACGGGAA-1	T185_B	M	2_Neutrophil_IFIT2_IL1RN
T185_B_CTTGTGTCACGCCACTAGTGAGTG-1	T185_B	M	3_Neutrophil_CXCR4-high
T185_B_GCCTCGATCGTAACCCAACGGGAA-1	T185_B	M	3_Neutrophil_CXCR4-high
T185_B_TAACCAAAGCCTATATAACGGGAA-1	T185_B	M	2_Neutrophil_IFIT2_IL1RN
T185_B_TCGTTCGCATCGTTCGAACGGGAA-1	T185_B	M	3_Neutrophil_CXCR4-high
T185_B_TAGAGGCGTCGAGGCAAGTGAGTG-1	T185_B	M	3_Neutrophil_CXCR4-high
T185_B_GTAATGGGTCCTCATCAACGGGAA-1	T185_B	M	2_Neutrophil_IFIT2_IL1RN
T185_B_GGTGTGCAGGCACAATAACGGGAA-1	T185_B	M	2_Neutrophil_IFIT2_IL1RN
T185_B_TTGCGCTAGACTAACAAACGGGAA-1	T185_B	M	3_Neutrophil_CXCR4-high
T185_B_CCTATTGAGTGATTTCAGTGAGTG-1	T185_B	M	25_AM_RSRP1_NRAMP1
T185_B_CCGATTGGTGCCCTTTAGTGAGTG-1	T185_B	M	2_Neutrophil_IFIT2_IL1RN
T185_B_GGTGATTAGTCCTCAAAGTGAGTG-1	T185_B	M	3_Neutrophil_CXCR4-high
T185_B_CAACTAAAGGTGAGGGAGTGAGTG-1	T185_B	M	2_Neutrophil_IFIT2_IL1RN
T185_B_TTATCCTGTAAGGCCGAACGGGAA-1	T185_B	M	2_Neutrophil_IFIT2_IL1RN
T185_B_TCTAACCCAATAAGCTAACGGGAA-1	T185_B	M	2_Neutrophil_IFIT2_IL1RN
T185_B_AGCAGCCAGTCTGTGCAGTGAGTG-1	T185_B	M	2_Neutrophil_IFIT2_IL1RN
T185_B_GAAGGATCACGGATACAACGGGAA-1	T185_B	M	2_Neutrophil_IFIT2_IL1RN
T185_B_CTATAGGCAGGTGACTAGTGAGTG-1	T185_B	M	17_AM_stressed
T185_B_TAGGTTCGTCCCTCATAGTGAGTG-1	T185_B	M	3_Neutrophil_CXCR4-high
T185_B_GCGCAATCAAGCGATCAGTGAGTG-1	T185_B	M	3_Neutrophil_CXCR4-high
T185_B_GATCAAATCACAACAAAGTGAGTG-1	T185_B	M	3_Neutrophil_CXCR4-high
T185_B_TACCGTTCAGCCTGAGAGTGAGTG-1	T185_B	M	3_Neutrophil_CXCR4-high
T185_B_CCCATTCGTGCGGAATAACGGGAA-1	T185_B	M	3_Neutrophil_CXCR4-high
T185_B_CAACTAAAGCAAATCAAACGGGAA-1	T185_B	M	3_Neutrophil_CXCR4-high
T185_B_CCAGAACCAGCTTTCGAGTGAGTG-1	T185_B	M	3_Neutrophil_CXCR4-high
T185_B_GGGACAACACATAAACAGTGAGTG-1	T185_B	M	3_Neutrophil_CXCR4-high
T185_B_CTAAATGAGGATGCATAACGGGAA-1	T185_B	M	2_Neutrophil_IFIT2_IL1RN
T185_B_TGCCTCCTCTCTCGCCAACGGGAA-1	T185_B	M	2_Neutrophil_IFIT2_IL1RN
T185_B_TGTTGACGTGAACGTAAACGGGAA-1	T185_B	M	3_Neutrophil_CXCR4-high
T185_B_ACACTTGTCGCAACGAAGTGAGTG-1	T185_B	M	3_Neutrophil_CXCR4-high
T185_B_TTGGTTAGTACGTAAGAACGGGAA-1	T185_B	M	2_Neutrophil_IFIT2_IL1RN
T185_B_CCTCATCGTAAACTGGAACGGGAA-1	T185_B	M	3_Neutrophil_CXCR4-high
T185_B_ATAAGCCAGGACACGCAACGGGAA-1	T185_B	M	2_Neutrophil_IFIT2_IL1RN
T185_B_GTAAAGGAGGCGCAGTAGTGAGTG-1	T185_B	M	3_Neutrophil_CXCR4-high
T185_B_AAACAAGCACTAAGCAAGTGAGTG-1	T185_B	M	3_Neutrophil_CXCR4-high
T185_B_GCTCGCTCATCCCAATAACGGGAA-1	T185_B	M	2_Neutrophil_IFIT2_IL1RN
T185_B_TTGAGCGAGGTTGGGCAGTGAGTG-1	T185_B	M	3_Neutrophil_CXCR4-high
T185_B_GCATCTATCGCCTAGTAGTGAGTG-1	T185_B	M	2_Neutrophil_IFIT2_IL1RN
T185_B_GCCAACAAGTTATGGAAGTGAGTG-1	T185_B	M	3_Neutrophil_CXCR4-high
T185_B_CTTCGCCTCAGGTAGTAACGGGAA-1	T185_B	M	2_Neutrophil_IFIT2_IL1RN
T185_B_AGTGCTGAGCTCGACTAGTGAGTG-1	T185_B	M	2_Neutrophil_IFIT2_IL1RN
T185_B_CTGTGTGGTGACCTTGAGTGAGTG-1	T185_B	M	3_Neutrophil_CXCR4-high
T185_B_ATTGATGAGTGATGGTAGTGAGTG-1	T185_B	M	2_Neutrophil_IFIT2_IL1RN
T185_B_GCGCAACAGATAACCAAGTGAGTG-1	T185_B	M	2_Neutrophil_IFIT2_IL1RN
T185_B_GCCTCGATCTAACCTGAACGGGAA-1	T185_B	M	3_Neutrophil_CXCR4-high
T185_B_CACAGCAAGGCTCCATAGTGAGTG-1	T185_B	M	3_Neutrophil_CXCR4-high
T185_B_AAAGTGCTCGTTCGTAAACGGGAA-1	T185_B	M	3_Neutrophil_CXCR4-high
T185_B_TAGTGTGCAATCAAGTAGTGAGTG-1	T185_B	M	3_Neutrophil_CXCR4-high
T185_B_CCTAACCAGTGGACCAAGTGAGTG-1	T185_B	M	2_Neutrophil_IFIT2_IL1RN
T185_B_ACGTTCGGTGTTGCTGAACGGGAA-1	T185_B	M	2_Neutrophil_IFIT2_IL1RN
T185_B_CAGGTATAGGATCCAGAGTGAGTG-1	T185_B	M	2_Neutrophil_IFIT2_IL1RN
T185_B_TTAAGGTCACTTCGATAGTGAGTG-1	T185_B	M	2_Neutrophil_IFIT2_IL1RN
T185_B_CGAACCAAGGGTCTAGAGTGAGTG-1	T185_B	M	2_Neutrophil_IFIT2_IL1RN
T185_B_TACCTTTGTAGCGCGAAGTGAGTG-1	T185_B	M	2_Neutrophil_IFIT2_IL1RN
T185_B_ATTTGTGGTATGTGAGAGTGAGTG-1	T185_B	M	2_Neutrophil_IFIT2_IL1RN
T185_B_AGGTTCTGTACGAACAAGTGAGTG-1	T185_B	M	3_Neutrophil_CXCR4-high
T185_B_GAAGCACGTAATCCGTAGTGAGTG-1	T185_B	M	3_Neutrophil_CXCR4-high
T185_B_ATGGATCAGAACCTAAAGTGAGTG-1	T185_B	M	2_Neutrophil_IFIT2_IL1RN
T185_B_CCATTAAGTATAGTGGAGTGAGTG-1	T185_B	M	3_Neutrophil_CXCR4-high
T185_B_AAGCATGGTGGTTCTGAGTGAGTG-1	T185_B	M	2_Neutrophil_IFIT2_IL1RN
T185_B_ATCGGGCAGCGCTACTAACGGGAA-1	T185_B	M	15_Mo-derived AM_FPR3
T185_B_CCCTGATAGTTTCCAGAGTGAGTG-1	T185_B	M	2_Neutrophil_IFIT2_IL1RN
T185_B_GCTAACTGTAATAGGTAACGGGAA-1	T185_B	M	3_Neutrophil_CXCR4-high
T185_B_CTCCTCTCAGGTGACTAGTGAGTG-1	T185_B	M	3_Neutrophil_CXCR4-high
T185_B_AGTAAGTGTAATGGTGAACGGGAA-1	T185_B	M	2_Neutrophil_IFIT2_IL1RN
T185_B_TCGGCCATCGCGTTCGAGTGAGTG-1	T185_B	M	2_Neutrophil_IFIT2_IL1RN
T185_B_GGCTTGTTCGCCACATAGTGAGTG-1	T185_B	M	2_Neutrophil_IFIT2_IL1RN
T185_B_GCGCTAAAGACTGAGTAACGGGAA-1	T185_B	M	3_Neutrophil_CXCR4-high
T185_B_CTTTAACAGGTAACTAAGTGAGTG-1	T185_B	M	3_Neutrophil_CXCR4-high
T185_B_CTCAACATCTTGAAGAAGTGAGTG-1	T185_B	M	2_Neutrophil_IFIT2_IL1RN
T185_B_GCGAGGTTCTCACCTTAACGGGAA-1	T185_B	M	2_Neutrophil_IFIT2_IL1RN
T185_B_GGTGTTACACGGGCTAAGTGAGTG-1	T185_B	M	3_Neutrophil_CXCR4-high
T185_B_ATTTGGTTCACCCTCCAACGGGAA-1	T185_B	M	2_Neutrophil_IFIT2_IL1RN
T185_B_CTCAACATCAACCGCTAGTGAGTG-1	T185_B	M	3_Neutrophil_CXCR4-high
T185_B_GGTAATGGTGAACGGTAGTGAGTG-1	T185_B	M	3_Neutrophil_CXCR4-high
T185_B_GTTTATCAGCTGATTTAGTGAGTG-1	T185_B	M	3_Neutrophil_CXCR4-high
T185_B_TCAAGCGAGACTTAAGAACGGGAA-1	T185_B	M	3_Neutrophil_CXCR4-high
T185_B_TACTAGTTCTATGCATAGTGAGTG-1	T185_B	M	2_Neutrophil_IFIT2_IL1RN
T185_B_TTTGTGAGTAATGCGAAGTGAGTG-1	T185_B	M	2_Neutrophil_IFIT2_IL1RN
T185_B_GCTGTAACAGGGATGAAACGGGAA-1	T185_B	M	2_Neutrophil_IFIT2_IL1RN
T185_B_CGGTGCACAGCTCGAGAGTGAGTG-1	T185_B	M	2_Neutrophil_IFIT2_IL1RN
T185_B_TACCAGCTCGCTTCGGAACGGGAA-1	T185_B	M	3_Neutrophil_CXCR4-high
T185_B_CCTCACACATTGCATCAACGGGAA-1	T185_B	M	3_Neutrophil_CXCR4-high
T185_B_GTGAGTTAGCTCGATCAACGGGAA-1	T185_B	M	3_Neutrophil_CXCR4-high
T185_B_TAGCTTTAGCTGATGGAGTGAGTG-1	T185_B	M	2_Neutrophil_IFIT2_IL1RN
T185_B_GGAGGATAGCCTAAGGAGTGAGTG-1	T185_B	M	3_Neutrophil_CXCR4-high
T185_B_TGGTTCATCTTGATCGAACGGGAA-1	T185_B	M	17_AM_stressed
T185_B_TACCCGGTCGAACCTCAGTGAGTG-1	T185_B	M	3_Neutrophil_CXCR4-high
T185_B_TCCACTAAGGACAACTAGTGAGTG-1	T185_B	M	3_Neutrophil_CXCR4-high
T185_B_ACAATTGAGCTGATGGAACGGGAA-1	T185_B	M	2_Neutrophil_IFIT2_IL1RN
T185_B_AAGGTTATCATCCCAAAGTGAGTG-1	T185_B	M	3_Neutrophil_CXCR4-high
T185_B_CGTTGCGTCTTCGCCCAGTGAGTG-1	T185_B	M	2_Neutrophil_IFIT2_IL1RN
T185_B_GCCTGAGCACCAACAAAACGGGAA-1	T185_B	M	3_Neutrophil_CXCR4-high
T185_B_GGGCTAATCCCTCGTCAGTGAGTG-1	T185_B	M	2_Neutrophil_IFIT2_IL1RN
T185_B_TTACTTCGTCAACTACAGTGAGTG-1	T185_B	M	2_Neutrophil_IFIT2_IL1RN
T185_B_TACGTTCCATATGGTGAGTGAGTG-1	T185_B	M	2_Neutrophil_IFIT2_IL1RN
T185_B_GCATGCTTCCCAAATTAACGGGAA-1	T185_B	M	2_Neutrophil_IFIT2_IL1RN
T185_B_GCACTTGGTGTCCAGCAGTGAGTG-1	T185_B	M	2_Neutrophil_IFIT2_IL1RN
T185_B_TGCGATACAACGTTAGAGTGAGTG-1	T185_B	M	2_Neutrophil_IFIT2_IL1RN
T185_B_CTAACCATCACTAATCAACGGGAA-1	T185_B	M	2_Neutrophil_IFIT2_IL1RN
T185_B_AGCGATCCATATGGTGAACGGGAA-1	T185_B	M	3_Neutrophil_CXCR4-high
T185_B_GCGTTATGTCGTCCAAAGTGAGTG-1	T185_B	M	3_Neutrophil_CXCR4-high
T185_B_GGAACCATCCAACTATAACGGGAA-1	T185_B	M	3_Neutrophil_CXCR4-high
T185_B_ACCGCCTCATTGTACCAGTGAGTG-1	T185_B	M	3_Neutrophil_CXCR4-high
T185_B_GAGATACTCTTAAGCTAGTGAGTG-1	T185_B	M	2_Neutrophil_IFIT2_IL1RN
T185_B_CTTGCTGCACATAAACAGTGAGTG-1	T185_B	M	2_Neutrophil_IFIT2_IL1RN
T185_B_CACTGTCAGTCATAAGAACGGGAA-1	T185_B	M	3_Neutrophil_CXCR4-high
T185_B_TGTTGACGTTTACTGAAACGGGAA-1	T185_B	M	2_Neutrophil_IFIT2_IL1RN
T185_B_ACTTAGGCACCTTACGAGTGAGTG-1	T185_B	M	3_Neutrophil_CXCR4-high
T185_B_CAGACCAAGCCTATATAACGGGAA-1	T185_B	M	2_Neutrophil_IFIT2_IL1RN
T185_B_GTCATAAAGTCAAACAAACGGGAA-1	T185_B	M	2_Neutrophil_IFIT2_IL1RN
T185_B_GTTTGGACATTGCCTGAGTGAGTG-1	T185_B	M	2_Neutrophil_IFIT2_IL1RN
T185_B_CTTGGTTCATTGGACAAGTGAGTG-1	T185_B	M	3_Neutrophil_CXCR4-high
T185_B_ATATAGGTCCGCCCAAAACGGGAA-1	T185_B	M	3_Neutrophil_CXCR4-high
T185_B_AACCAACAGCCACTCGAGTGAGTG-1	T185_B	M	2_Neutrophil_IFIT2_IL1RN
T185_B_CGAGAGGAGTATGGTAAGTGAGTG-1	T185_B	M	3_Neutrophil_CXCR4-high
T185_B_GCAGTACCAGTGAGGAAGTGAGTG-1	T185_B	M	3_Neutrophil_CXCR4-high
T185_B_CGTACTTCAGCTAGACAGTGAGTG-1	T185_B	M	3_Neutrophil_CXCR4-high
T185_B_TGTTGAGCAGGCTGTGAGTGAGTG-1	T185_B	M	3_Neutrophil_CXCR4-high
T185_B_CTAGATAAGCGAATGTAACGGGAA-1	T185_B	M	2_Neutrophil_IFIT2_IL1RN
T185_B_AGCAGGCTCGAGAGAAAACGGGAA-1	T185_B	M	3_Neutrophil_CXCR4-high
T185_B_CCTAACGGTTTGCTCCAGTGAGTG-1	T185_B	M	3_Neutrophil_CXCR4-high
T185_B_TCAATGTTCCGCCATGAACGGGAA-1	T185_B	M	3_Neutrophil_CXCR4-high
T185_B_CAATCCATCTATCTGGAGTGAGTG-1	T185_B	M	2_Neutrophil_IFIT2_IL1RN
T185_B_TTTCATGCACTCAATCAACGGGAA-1	T185_B	M	2_Neutrophil_IFIT2_IL1RN
T185_B_ACCCTCACATATCGCTAACGGGAA-1	T185_B	M	2_Neutrophil_IFIT2_IL1RN
T185_B_GTGCTTATCGATTCTGAGTGAGTG-1	T185_B	M	16_AM_IFN-responsive
T185_B_CAATACTTCTTTGGATAGTGAGTG-1	T185_B	M	2_Neutrophil_IFIT2_IL1RN
T185_B_TTATCCTGTGGTTCGCAGTGAGTG-1	T185_B	M	3_Neutrophil_CXCR4-high
T185_B_GCTTAGGAGTACCAGGAGTGAGTG-1	T185_B	M	2_Neutrophil_IFIT2_IL1RN
T185_B_TATCGCTCAACATGATAGTGAGTG-1	T185_B	M	3_Neutrophil_CXCR4-high
T185_B_TTCCTCTAGTTTGCATAGTGAGTG-1	T185_B	M	16_AM_IFN-responsive
T185_B_CTTTAACAGATTCATCAGTGAGTG-1	T185_B	M	2_Neutrophil_IFIT2_IL1RN
T185_B_AGCCTTTCAAACTTCCAACGGGAA-1	T185_B	M	3_Neutrophil_CXCR4-high
T185_B_TGCCCTGAGACAACTAAGTGAGTG-1	T185_B	M	3_Neutrophil_CXCR4-high
T185_B_CTTAGTGTCATCGATTAACGGGAA-1	T185_B	M	3_Neutrophil_CXCR4-high
T185_B_CGATATGCAACCGTGGAACGGGAA-1	T185_B	M	3_Neutrophil_CXCR4-high
T185_B_GATCATAAGGTATGGTAGTGAGTG-1	T185_B	M	3_Neutrophil_CXCR4-high
T185_B_TTTGCGCAGCCTTAATAGTGAGTG-1	T185_B	M	3_Neutrophil_CXCR4-high
T185_B_ATAAGCATCAGCGAATAACGGGAA-1	T185_B	M	2_Neutrophil_IFIT2_IL1RN
T185_B_CAACTTAGTTTATCGAAACGGGAA-1	T185_B	M	2_Neutrophil_IFIT2_IL1RN
T185_B_TAGGTTGCAGGTGACTAGTGAGTG-1	T185_B	M	3_Neutrophil_CXCR4-high
T185_B_ACTAGTCGTGAACGGTAACGGGAA-1	T185_B	M	2_Neutrophil_IFIT2_IL1RN
T185_B_CCTATCGCATGGCCGAAGTGAGTG-1	T185_B	M	3_Neutrophil_CXCR4-high
T185_B_GTATGTAAGGTTCCGTAGTGAGTG-1	T185_B	M	2_Neutrophil_IFIT2_IL1RN
T185_B_GACAGGGAGCTTCTAGAGTGAGTG-1	T185_B	M	2_Neutrophil_IFIT2_IL1RN
T185_B_TTAAGGTCAATATGGTAACGGGAA-1	T185_B	M	2_Neutrophil_IFIT2_IL1RN
T185_B_GGAACAAAGTCAATAGAACGGGAA-1	T185_B	M	2_Neutrophil_IFIT2_IL1RN
T185_B_TAGTTGAAGAGCAAGAAGTGAGTG-1	T185_B	M	3_Neutrophil_CXCR4-high
T185_B_ACTTAGGCAAATAGGAAGTGAGTG-1	T185_B	M	3_Neutrophil_CXCR4-high
T185_B_TGCGATACAAGAACAAAACGGGAA-1	T185_B	M	3_Neutrophil_CXCR4-high
T185_B_CTCGATCAGCTTGAAAAGTGAGTG-1	T185_B	M	3_Neutrophil_CXCR4-high
T185_B_GGTTGACCATTTCATGAGTGAGTG-1	T185_B	M	2_Neutrophil_IFIT2_IL1RN
T185_B_ACTTAGAAGCTACGTCAACGGGAA-1	T185_B	M	3_Neutrophil_CXCR4-high
T185_B_ATTGGCTGTGAACGTAAGTGAGTG-1	T185_B	M	2_Neutrophil_IFIT2_IL1RN
T185_B_GTTCACCAGGTTGCTCAACGGGAA-1	T185_B	M	2_Neutrophil_IFIT2_IL1RN
T185_B_CGACATTGTTAAGCCTAGTGAGTG-1	T185_B	M	2_Neutrophil_IFIT2_IL1RN
T185_B_TAGGTTGCATGTTTCAAACGGGAA-1	T185_B	M	2_Neutrophil_IFIT2_IL1RN
T185_B_ACCGTTATCACTTGATAGTGAGTG-1	T185_B	M	3_Neutrophil_CXCR4-high
T185_B_ATGTCAAAGACAGACTAGTGAGTG-1	T185_B	M	3_Neutrophil_CXCR4-high
T185_B_CGCAAGGGTTAGTTTGAGTGAGTG-1	T185_B	M	2_Neutrophil_IFIT2_IL1RN
T185_B_GTATTACTCCGTCCAGAGTGAGTG-1	T185_B	M	2_Neutrophil_IFIT2_IL1RN
T185_B_ATTGAGTCACAGCCAGAACGGGAA-1	T185_B	M	2_Neutrophil_IFIT2_IL1RN
T185_B_CAGACCAAGCAAGTTAAGTGAGTG-1	T185_B	M	2_Neutrophil_IFIT2_IL1RN
T185_B_GCTGTTGGTCAGGATAAACGGGAA-1	T185_B	M	3_Neutrophil_CXCR4-high
T185_B_ACTTCCCGTAATGCGAAGTGAGTG-1	T185_B	M	2_Neutrophil_IFIT2_IL1RN
T185_B_CGCACAAAGCCAAACGAACGGGAA-1	T185_B	M	3_Neutrophil_CXCR4-high
T185_B_CACTAACGTGCAATAGAACGGGAA-1	T185_B	M	2_Neutrophil_IFIT2_IL1RN
T185_B_TGCTCCACATTCAACCAGTGAGTG-1	T185_B	M	3_Neutrophil_CXCR4-high
T185_B_TGACATAAGACTAATGAGTGAGTG-1	T185_B	M	2_Neutrophil_IFIT2_IL1RN
T185_B_ATGGCAGTCATTATGCAACGGGAA-1	T185_B	M	3_Neutrophil_CXCR4-high
T185_B_TTTGCTGAGGCGGATCAACGGGAA-1	T185_B	M	3_Neutrophil_CXCR4-high
T185_B_CTGGTCAGTCCACAATAACGGGAA-1	T185_B	M	3_Neutrophil_CXCR4-high
T185_B_TCTAACTAGTTTGACTAACGGGAA-1	T185_B	M	2_Neutrophil_IFIT2_IL1RN
T185_B_GGAACTAGTTAGCGGGAACGGGAA-1	T185_B	M	3_Neutrophil_CXCR4-high
T185_B_TAGAGGCGTCTAACCGAACGGGAA-1	T185_B	M	3_Neutrophil_CXCR4-high
T185_B_TGTGTCCAGCAACTTTAACGGGAA-1	T185_B	M	3_Neutrophil_CXCR4-high
T185_B_TCCCGTTGTCATTATGAGTGAGTG-1	T185_B	M	3_Neutrophil_CXCR4-high
T185_B_AGCCTAGAGCTAAATGAGTGAGTG-1	T185_B	M	3_Neutrophil_CXCR4-high
T185_B_ATCGATTTCTGGTCTAAACGGGAA-1	T185_B	M	3_Neutrophil_CXCR4-high
T185_B_CGACTTATCTCAAGAAAACGGGAA-1	T185_B	M	3_Neutrophil_CXCR4-high
T185_B_TGGCGTGCAGTAATACAACGGGAA-1	T185_B	M	2_Neutrophil_IFIT2_IL1RN
T185_B_CCTCATCGTTAGTGCTAACGGGAA-1	T185_B	M	2_Neutrophil_IFIT2_IL1RN
T185_B_CCTCATCGTACAAACGAGTGAGTG-1	T185_B	M	3_Neutrophil_CXCR4-high
T185_B_GAATCTAAGCGCCTTGAACGGGAA-1	T185_B	M	3_Neutrophil_CXCR4-high
T185_B_TGGATTAAGGGATTTAAGTGAGTG-1	T185_B	M	2_Neutrophil_IFIT2_IL1RN
T185_B_GGTTTAAAGATTGCAAAGTGAGTG-1	T185_B	M	2_Neutrophil_IFIT2_IL1RN
T185_B_TATCGAGCAGCACTAAAACGGGAA-1	T185_B	M	16_AM_IFN-responsive
T185_B_TTCCTCGTCCGCACCAAGTGAGTG-1	T185_B	M	2_Neutrophil_IFIT2_IL1RN
T185_B_GCGTGTTTCATGCGGAAACGGGAA-1	T185_B	M	3_Neutrophil_CXCR4-high
T185_B_CCCGAAGCAAAGAACAAACGGGAA-1	T185_B	M	3_Neutrophil_CXCR4-high
T185_B_GGCTTAACAAACAAGAAACGGGAA-1	T185_B	M	2_Neutrophil_IFIT2_IL1RN
T185_B_GCTAGTCTCATCACATAGTGAGTG-1	T185_B	M	2_Neutrophil_IFIT2_IL1RN
T185_B_CTTAGTCCATTGGGTAAGTGAGTG-1	T185_B	M	2_Neutrophil_IFIT2_IL1RN
T185_B_CGGCTAAAGGGAGGATAGTGAGTG-1	T185_B	M	2_Neutrophil_IFIT2_IL1RN
T185_B_TGAGCTTGTCGAAGGTAACGGGAA-1	T185_B	M	3_Neutrophil_CXCR4-high
T185_B_CTCGACCCAAATAAGGAACGGGAA-1	T185_B	M	3_Neutrophil_CXCR4-high
T185_B_AGCTTCCAGAGGATAGAGTGAGTG-1	T185_B	M	2_Neutrophil_IFIT2_IL1RN
T185_B_CCTAGAGAGGTAAGTCAACGGGAA-1	T185_B	M	2_Neutrophil_IFIT2_IL1RN
T185_B_TTCGATGTCGACTTGCAGTGAGTG-1	T185_B	M	3_Neutrophil_CXCR4-high
T185_B_GGCCATCGTTAGTAGGAGTGAGTG-1	T185_B	M	3_Neutrophil_CXCR4-high
T185_B_CCGTAATGTATCCGCAAACGGGAA-1	T185_B	M	2_Neutrophil_IFIT2_IL1RN
T185_B_CGCAACTTCAAACCAAAGTGAGTG-1	T185_B	M	3_Neutrophil_CXCR4-high
T185_B_CTTTAACAGCTATTACAACGGGAA-1	T185_B	M	3_Neutrophil_CXCR4-high
T185_B_GTTGTCCAGCCATCGTAGTGAGTG-1	T185_B	M	3_Neutrophil_CXCR4-high
T185_B_ACGTAGCCAACAAAGAAGTGAGTG-1	T185_B	M	3_Neutrophil_CXCR4-high
T185_B_GCTTGTTCAAGTCGCGAACGGGAA-1	T185_B	M	3_Neutrophil_CXCR4-high
T185_B_CCGCTTACAAGTTTCCAGTGAGTG-1	T185_B	M	3_Neutrophil_CXCR4-high
T185_B_ACCGTTATCCTGGAAGAGTGAGTG-1	T185_B	M	2_Neutrophil_IFIT2_IL1RN
T185_B_GAAGGGTAGTGGACCAAGTGAGTG-1	T185_B	M	2_Neutrophil_IFIT2_IL1RN
T185_B_CCGCTATAGCCTGCCAAACGGGAA-1	T185_B	M	3_Neutrophil_CXCR4-high
T185_B_TTCGCCACAGGTGACTAACGGGAA-1	T185_B	M	3_Neutrophil_CXCR4-high
T185_B_GTTAAGGGTCGAATCTAACGGGAA-1	T185_B	M	3_Neutrophil_CXCR4-high
T185_B_AATCCAAAGCGGCTTTAACGGGAA-1	T185_B	M	25_AM_RSRP1_NRAMP1
T185_B_TGGTGCTTCAGGTCGAAACGGGAA-1	T185_B	M	3_Neutrophil_CXCR4-high
T185_B_ACAACGGTCGATTATCAACGGGAA-1	T185_B	M	3_Neutrophil_CXCR4-high
T185_B_GGAGGTACACGGTCGAAGTGAGTG-1	T185_B	M	3_Neutrophil_CXCR4-high
T185_B_CGCATAACACTCAGTTAACGGGAA-1	T185_B	M	2_Neutrophil_IFIT2_IL1RN
T185_B_TGGCTACTCCCGTTGGAGTGAGTG-1	T185_B	M	2_Neutrophil_IFIT2_IL1RN
T185_B_TGGCAATAGGTTCCGTAACGGGAA-1	T185_B	M	3_Neutrophil_CXCR4-high
T185_B_GCTATCCAGCAGGCTAAGTGAGTG-1	T185_B	M	3_Neutrophil_CXCR4-high
T185_B_TGTGTCCAGTAACGGTAACGGGAA-1	T185_B	M	3_Neutrophil_CXCR4-high
T185_B_ATGGACCCAACAAGCCAACGGGAA-1	T185_B	M	17_AM_stressed
T185_B_AAAGCATGTATAGTGGAACGGGAA-1	T185_B	M	3_Neutrophil_CXCR4-high
T185_B_TGTTGTCCATAACCAGAACGGGAA-1	T185_B	M	2_Neutrophil_IFIT2_IL1RN
T185_B_TAGGTTCGTTTGCTCCAACGGGAA-1	T185_B	M	3_Neutrophil_CXCR4-high
T185_B_TTAAGGTCAAGCCAGTAGTGAGTG-1	T185_B	M	2_Neutrophil_IFIT2_IL1RN
T185_B_AAGGCCGGTCGTTCGAAGTGAGTG-1	T185_B	M	3_Neutrophil_CXCR4-high
T185_B_GCGTGTTTCCTCCCACAGTGAGTG-1	T185_B	M	2_Neutrophil_IFIT2_IL1RN
T185_B_TAGCGGATCATAACCTAGTGAGTG-1	T185_B	M	3_Neutrophil_CXCR4-high
T185_B_TAGTTACTCTGGCTACAGTGAGTG-1	T185_B	M	3_Neutrophil_CXCR4-high
T185_B_GCTATAAAGGGCAGTCAACGGGAA-1	T185_B	M	3_Neutrophil_CXCR4-high
T185_B_TAAGCTTTCCCTCGTCAACGGGAA-1	T185_B	M	16_AM_IFN-responsive
T185_B_CGGGCTACATAGACGCAGTGAGTG-1	T185_B	M	3_Neutrophil_CXCR4-high
T185_B_GATCACACAAATAACCAACGGGAA-1	T185_B	M	3_Neutrophil_CXCR4-high
T185_B_GAATGGTTCCTGGTTAAGTGAGTG-1	T185_B	M	3_Neutrophil_CXCR4-high
T185_B_CTCCATCGTGACCTGCAACGGGAA-1	T185_B	M	16_AM_IFN-responsive
T185_B_AACTTCGTCACTGTCAAACGGGAA-1	T185_B	M	2_Neutrophil_IFIT2_IL1RN
T185_B_GGCCAAATCATCAGCCAACGGGAA-1	T185_B	M	16_AM_IFN-responsive
T185_B_CACTGTCAGTTTCGGCAACGGGAA-1	T185_B	M	3_Neutrophil_CXCR4-high
T185_B_ATCGGGCAGTCCTGCGAACGGGAA-1	T185_B	M	3_Neutrophil_CXCR4-high
T185_B_AAAGCATGTAGCCATTAGTGAGTG-1	T185_B	M	16_AM_IFN-responsive
T185_B_TTGACATTCTTGATCGAACGGGAA-1	T185_B	M	17_AM_stressed
T185_B_CTATGGCTCCGGCTCAAGTGAGTG-1	T185_B	M	2_Neutrophil_IFIT2_IL1RN
T185_B_GAGCTAGTCGGGATGCAACGGGAA-1	T185_B	M	3_Neutrophil_CXCR4-high
T185_B_AAACTGTCACTGTCATAACGGGAA-1	T185_B	M	3_Neutrophil_CXCR4-high
T185_B_CTCACACAGTCCTGCGAACGGGAA-1	T185_B	M	3_Neutrophil_CXCR4-high
T185_B_ATGTAAGTCCTCAATGAGTGAGTG-1	T185_B	M	2_Neutrophil_IFIT2_IL1RN
T185_B_GAGCTAGTCGATATAGAGTGAGTG-1	T185_B	M	3_Neutrophil_CXCR4-high
T185_B_GCTTAGCTCGGTACGAAACGGGAA-1	T185_B	M	3_Neutrophil_CXCR4-high
T185_B_GAATCGGTCCAGAAACAACGGGAA-1	T185_B	M	3_Neutrophil_CXCR4-high
T185_B_ACTTAGCGTCAATGTCAGTGAGTG-1	T185_B	M	13_AM_FN1_CCL18
T185_B_CTAACCTCAGCCCTTAAACGGGAA-1	T185_B	M	3_Neutrophil_CXCR4-high
T185_B_TCGAACCTCTTGAAAGAACGGGAA-1	T185_B	M	25_AM_RSRP1_NRAMP1
T185_B_TGTTGAGCAAACGGTCAACGGGAA-1	T185_B	M	3_Neutrophil_CXCR4-high
T185_B_TATGTCCCATAGGCGTAGTGAGTG-1	T185_B	M	3_Neutrophil_CXCR4-high
T185_B_ACTCAATTCAGCGGGTAACGGGAA-1	T185_B	M	3_Neutrophil_CXCR4-high
T185_B_GAATGTCAGAGCAATCAACGGGAA-1	T185_B	M	3_Neutrophil_CXCR4-high
T185_B_GTTTGTCCAATAGAGAAGTGAGTG-1	T185_B	M	3_Neutrophil_CXCR4-high
T185_B_TAGTGCACAATTGCGAAACGGGAA-1	T185_B	M	2_Neutrophil_IFIT2_IL1RN
T185_B_TAGCTTTAGGGTTTCCAACGGGAA-1	T185_B	M	3_Neutrophil_CXCR4-high
T185_B_CCGATACTCTATGGCCAGTGAGTG-1	T185_B	M	3_Neutrophil_CXCR4-high
T185_B_AGTGGCGGTCAGGAACAACGGGAA-1	T185_B	M	3_Neutrophil_CXCR4-high
T185_B_ATGTGAGGTAACGTGAAACGGGAA-1	T185_B	M	3_Neutrophil_CXCR4-high
T185_B_AGTCAGCCAGGCTTAAAGTGAGTG-1	T185_B	M	3_Neutrophil_CXCR4-high
T185_B_CAATCCATCCTTTGGAAACGGGAA-1	T185_B	M	16_AM_IFN-responsive
T185_B_TGAGGCGGTTGCGCTAAACGGGAA-1	T185_B	M	3_Neutrophil_CXCR4-high
T185_B_CCCATCACAAAGTGCCAGTGAGTG-1	T185_B	M	3_Neutrophil_CXCR4-high
T185_B_GTTCACCAGCGATGGCAACGGGAA-1	T185_B	M	2_Neutrophil_IFIT2_IL1RN
T185_B_ACGCCACGTGTTGCTGAACGGGAA-1	T185_B	M	2_Neutrophil_IFIT2_IL1RN
T185_B_ACGGATAGTAAGCGTAAGTGAGTG-1	T185_B	M	3_Neutrophil_CXCR4-high
T185_B_GTCCTGAGTTTCTAAGAACGGGAA-1	T185_B	M	3_Neutrophil_CXCR4-high
T185_B_TGCCCATAGTCATGAAAACGGGAA-1	T185_B	M	3_Neutrophil_CXCR4-high
T185_B_CAAAGCTAGCGAAGTTAACGGGAA-1	T185_B	M	3_Neutrophil_CXCR4-high
T185_B_CGGTGCACAAACCTGAAACGGGAA-1	T185_B	M	3_Neutrophil_CXCR4-high
T185_B_CAAATCCGTGGAAGCTAACGGGAA-1	T185_B	M	2_Neutrophil_IFIT2_IL1RN
T185_B_AGGCTTTGTACGGTTTAACGGGAA-1	T185_B	M	3_Neutrophil_CXCR4-high
T185_B_TTCAACTAGCCATTTGAACGGGAA-1	T185_B	M	2_Neutrophil_IFIT2_IL1RN
T185_B_GGTTTGTGTATCCGCAAGTGAGTG-1	T185_B	M	2_Neutrophil_IFIT2_IL1RN
T185_B_CATACCGGTGATCCTGAACGGGAA-1	T185_B	M	3_Neutrophil_CXCR4-high
T185_B_CAGCCAGCAAGAAATGAACGGGAA-1	T185_B	M	2_Neutrophil_IFIT2_IL1RN
T185_B_TGTCAGGAGGTTATGAAGTGAGTG-1	T185_B	M	3_Neutrophil_CXCR4-high
T185_B_AAACGTTCAACTTAGGAACGGGAA-1	T185_B	M	3_Neutrophil_CXCR4-high
T185_B_CTACATCCAATTGAGTAACGGGAA-1	T185_B	M	25_AM_RSRP1_NRAMP1
T185_B_CTCATAAGTTGCCTGAAACGGGAA-1	T185_B	M	3_Neutrophil_CXCR4-high
T185_B_TATGGGAGTGAGAAGGAGTGAGTG-1	T185_B	M	3_Neutrophil_CXCR4-high
T185_B_AGCTACCTCGCGGAACAACGGGAA-1	T185_B	M	2_Neutrophil_IFIT2_IL1RN
T185_B_CTTTCATGTTTACGACAACGGGAA-1	T185_B	M	2_Neutrophil_IFIT2_IL1RN
T185_B_TTGCGGTTCTGGCCATAGTGAGTG-1	T185_B	M	3_Neutrophil_CXCR4-high
T185_B_GCTTACATCCAGCTTAAGTGAGTG-1	T185_B	M	3_Neutrophil_CXCR4-high
T185_B_AAACAAGCATGCTCCAAACGGGAA-1	T185_B	M	3_Neutrophil_CXCR4-high
T185_B_GGCTTAACACCAGCTCAACGGGAA-1	T185_B	M	16_AM_IFN-responsive
T185_B_GACTTACGTAGGTTTCAGTGAGTG-1	T185_B	M	3_Neutrophil_CXCR4-high
T185_B_TCATGAAAGGTGAGCCAGTGAGTG-1	T185_B	M	3_Neutrophil_CXCR4-high
T185_B_TTTCATCGTAGCTTGTAACGGGAA-1	T185_B	M	2_Neutrophil_IFIT2_IL1RN
T185_B_CATAAACCATAAGTCGAGTGAGTG-1	T185_B	M	3_Neutrophil_CXCR4-high
T185_B_TGTATTGGTTTGCAACAACGGGAA-1	T185_B	M	3_Neutrophil_CXCR4-high
T185_B_AAGCTTAAGCTATCCAAGTGAGTG-1	T185_B	M	25_AM_RSRP1_NRAMP1
T185_B_AAGCATGGTGACCTTGAACGGGAA-1	T185_B	M	3_Neutrophil_CXCR4-high
T185_B_GCATGAGTCGATTGGGAGTGAGTG-1	T185_B	M	3_Neutrophil_CXCR4-high
T185_B_TACCGGGCAGGTGACTAACGGGAA-1	T185_B	M	3_Neutrophil_CXCR4-high
T185_B_ATTGGCGAGTCTATGTAACGGGAA-1	T185_B	M	2_Neutrophil_IFIT2_IL1RN
T185_B_CTCCTAAAGACCTTTGAACGGGAA-1	T185_B	M	3_Neutrophil_CXCR4-high
T185_B_AATTACCTCTGTCAATAACGGGAA-1	T185_B	M	25_AM_RSRP1_NRAMP1
T185_B_CGAAATGGTTTACGACAACGGGAA-1	T185_B	M	3_Neutrophil_CXCR4-high
T185_B_TATGAGCAGGCCATGAAACGGGAA-1	T185_B	M	17_AM_stressed
T185_B_ACTTCCTTCTTCAAGTAGTGAGTG-1	T185_B	M	3_Neutrophil_CXCR4-high
T185_B_GTGCGGTAGACTCCTAAACGGGAA-1	T185_B	M	2_Neutrophil_IFIT2_IL1RN
T185_B_ATTTAGGAGGTTATGAAACGGGAA-1	T185_B	M	3_Neutrophil_CXCR4-high
T185_B_TTAGTCGTCAGCCCTGAACGGGAA-1	T185_B	M	3_Neutrophil_CXCR4-high
T185_B_TGTTTCGAGTCGAAGTAACGGGAA-1	T185_B	M	3_Neutrophil_CXCR4-high
T185_B_TGCCGGTGTAAGGCCGAACGGGAA-1	T185_B	M	3_Neutrophil_CXCR4-high
T185_B_CTTAGAGCACGATTAGAGTGAGTG-1	T185_B	M	3_Neutrophil_CXCR4-high
T185_B_CCCGTAGTCCAGATAAAACGGGAA-1	T185_B	M	3_Neutrophil_CXCR4-high
T185_B_TTACCATAGCTAGATAAGTGAGTG-1	T185_B	M	3_Neutrophil_CXCR4-high
T185_B_GATCAATCATACCTTAAACGGGAA-1	T185_B	M	3_Neutrophil_CXCR4-high
T185_B_CTTGAGGAGCGCTAGAAGTGAGTG-1	T185_B	M	16_AM_IFN-responsive
T185_B_CCGGTACGTACGGGCAAACGGGAA-1	T185_B	M	25_AM_RSRP1_NRAMP1
T185_B_CGTTCGTAGGCCTCTGAGTGAGTG-1	T185_B	M	3_Neutrophil_CXCR4-high
T185_B_CTAAATGAGTTACTCGAGTGAGTG-1	T185_B	M	3_Neutrophil_CXCR4-high
T185_B_ATTTAGGAGTCTACCAAGTGAGTG-1	T185_B	M	2_Neutrophil_IFIT2_IL1RN
T185_B_GTTCCAGGTGCCCTTTAACGGGAA-1	T185_B	M	3_Neutrophil_CXCR4-high
T185_B_GTCATCCAGCGAGCTAAGTGAGTG-1	T185_B	M	2_Neutrophil_IFIT2_IL1RN
T185_B_GCTAGATAGCGAATCGAACGGGAA-1	T185_B	M	3_Neutrophil_CXCR4-high
T185_B_GGCTTAACATGCAATGAACGGGAA-1	T185_B	M	2_Neutrophil_IFIT2_IL1RN
T185_B_TTAAGGTCACTGTCATAGTGAGTG-1	T185_B	M	3_Neutrophil_CXCR4-high
T185_B_GAGATACTCAATGTTCAACGGGAA-1	T185_B	M	25_AM_RSRP1_NRAMP1
T185_B_CCCGTAGTCCAGGAATAACGGGAA-1	T185_B	M	3_Neutrophil_CXCR4-high
T185_B_GAATGCGTCTATTCGGAGTGAGTG-1	T185_B	M	3_Neutrophil_CXCR4-high
T185_B_ACCCTAATCATGCGGAAACGGGAA-1	T185_B	M	2_Neutrophil_IFIT2_IL1RN
T185_B_ATCCTTGAGCCAAACGAGTGAGTG-1	T185_B	M	3_Neutrophil_CXCR4-high
T185_B_ATACGTAAGATAACCAAACGGGAA-1	T185_B	M	3_Neutrophil_CXCR4-high
T185_B_TGCACGTTCCTCACTTAACGGGAA-1	T185_B	M	2_Neutrophil_IFIT2_IL1RN
T185_B_GTGGCGTAGCAAACCGAGTGAGTG-1	T185_B	M	16_AM_IFN-responsive
T185_B_CGTTCGTAGCTTTACGAGTGAGTG-1	T185_B	M	3_Neutrophil_CXCR4-high
T185_B_TCACCTAAGCACGCAAAACGGGAA-1	T185_B	M	3_Neutrophil_CXCR4-high
T185_B_GATCAATCAGGCAACTAGTGAGTG-1	T185_B	M	2_Neutrophil_IFIT2_IL1RN
T185_B_TCGTTAAGTAGCCATTAACGGGAA-1	T185_B	M	2_Neutrophil_IFIT2_IL1RN
T185_B_GAATGACTCGAAGGCCAGTGAGTG-1	T185_B	M	2_Neutrophil_IFIT2_IL1RN
T185_B_AGCCTTTCACCAGCTCAACGGGAA-1	T185_B	M	3_Neutrophil_CXCR4-high
T185_B_CATATTGGTAGTAACGAGTGAGTG-1	T185_B	M	25_AM_RSRP1_NRAMP1
T185_B_GGCCTAAAGGCCATTCAACGGGAA-1	T185_B	M	3_Neutrophil_CXCR4-high
T185_B_TACATACTCATTTAGCAACGGGAA-1	T185_B	M	3_Neutrophil_CXCR4-high
T185_B_TTCGATAGTGCTGAAAAGTGAGTG-1	T185_B	M	2_Neutrophil_IFIT2_IL1RN
T185_B_TATTCCTGTGGCTCACAGTGAGTG-1	T185_B	M	2_Neutrophil_IFIT2_IL1RN
T185_B_CAAGGCCAGCTGATGGAACGGGAA-1	T185_B	M	3_Neutrophil_CXCR4-high
T185_B_TCACCCACAACAAGCCAACGGGAA-1	T185_B	M	2_Neutrophil_IFIT2_IL1RN
T185_B_GGCTTAACATCGAACAAGTGAGTG-1	T185_B	M	16_AM_IFN-responsive
T185_B_AGACACTAGTATCGCCAGTGAGTG-1	T185_B	M	3_Neutrophil_CXCR4-high
T185_B_TTAAACCTCATTAGCTAACGGGAA-1	T185_B	M	2_Neutrophil_IFIT2_IL1RN
T185_B_AGGACAAAGGCAATCGAGTGAGTG-1	T185_B	M	2_Neutrophil_IFIT2_IL1RN
T185_B_TGACGGATCGAGCTAGAGTGAGTG-1	T185_B	M	2_Neutrophil_IFIT2_IL1RN
T185_B_CATACTTAGATTCGTTAACGGGAA-1	T185_B	M	3_Neutrophil_CXCR4-high
T185_B_AACTTGTTCGAAACTAAACGGGAA-1	T185_B	M	16_AM_IFN-responsive
T185_B_GGTTAGTAGTGAATCAAGTGAGTG-1	T185_B	M	16_AM_IFN-responsive
T185_B_TCATGAGCATCATAGGAACGGGAA-1	T185_B	M	3_Neutrophil_CXCR4-high
T185_B_GCAACTTGTGGATGGTAGTGAGTG-1	T185_B	M	3_Neutrophil_CXCR4-high
T185_B_GCATTCATCAACATTCAGTGAGTG-1	T185_B	M	3_Neutrophil_CXCR4-high
T185_B_CGCACAAAGATTCGTTAACGGGAA-1	T185_B	M	3_Neutrophil_CXCR4-high
T185_B_GCTTGTTCAGCCATAAAGTGAGTG-1	T185_B	M	2_Neutrophil_IFIT2_IL1RN
T185_B_AAAGCATGTAGCCATTAACGGGAA-1	T185_B	M	3_Neutrophil_CXCR4-high
T185_B_ATACCTGTCCTTTCTAAGTGAGTG-1	T185_B	M	3_Neutrophil_CXCR4-high
T185_B_TGTCCTTTCACGTTCAAGTGAGTG-1	T185_B	M	2_Neutrophil_IFIT2_IL1RN
T185_B_GTGTTAAAGCAAGTTAAGTGAGTG-1	T185_B	M	2_Neutrophil_IFIT2_IL1RN
T185_B_TGACTATTCCCTTTGTAACGGGAA-1	T185_B	M	2_Neutrophil_IFIT2_IL1RN
T185_B_TGTACCGGTGCACAAAAGTGAGTG-1	T185_B	M	3_Neutrophil_CXCR4-high
T185_B_AATGTGATCCCAGTACAGTGAGTG-1	T185_B	M	2_Neutrophil_IFIT2_IL1RN
T185_B_TGACGGATCGTGATTTAACGGGAA-1	T185_B	M	3_Neutrophil_CXCR4-high
T185_B_CGGTGCACATTGACTCAACGGGAA-1	T185_B	M	3_Neutrophil_CXCR4-high
T185_B_TACCTGCAGATTCCCAAGTGAGTG-1	T185_B	M	2_Neutrophil_IFIT2_IL1RN
T185_B_GCTACTATCTTTGGTGAACGGGAA-1	T185_B	M	3_Neutrophil_CXCR4-high
T185_B_GCTTGTTCAAGTCGCGAGTGAGTG-1	T185_B	M	3_Neutrophil_CXCR4-high
T185_B_GTATGGGTCCTGACTAAACGGGAA-1	T185_B	M	2_Neutrophil_IFIT2_IL1RN
T185_B_GTCACACTCTTTGGTGAGTGAGTG-1	T185_B	M	3_Neutrophil_CXCR4-high
T185_B_GCACAACCATCACAGAAGTGAGTG-1	T185_B	M	3_Neutrophil_CXCR4-high
T185_B_AGTCAGCCACAGGCTGAGTGAGTG-1	T185_B	M	3_Neutrophil_CXCR4-high
T185_B_CTTACCTTCGCGAAATAGTGAGTG-1	T185_B	M	3_Neutrophil_CXCR4-high
T185_B_CTAGGTACATAAGCTGAGTGAGTG-1	T185_B	M	2_Neutrophil_IFIT2_IL1RN
T185_B_TCCAATAGTAATCCTAAGTGAGTG-1	T185_B	M	3_Neutrophil_CXCR4-high
T185_B_TGCTGGTTCCTCAAGCAGTGAGTG-1	T185_B	M	2_Neutrophil_IFIT2_IL1RN
T185_B_TATGGTGCAGCCCTTAAACGGGAA-1	T185_B	M	3_Neutrophil_CXCR4-high
T185_B_CGCATTTCATCATGCTAGTGAGTG-1	T185_B	M	3_Neutrophil_CXCR4-high
T185_B_GAGCTTGAGACAAAGGAGTGAGTG-1	T185_B	M	2_Neutrophil_IFIT2_IL1RN
T185_B_GGATCCGCATGGCGCAAACGGGAA-1	T185_B	M	3_Neutrophil_CXCR4-high
T185_B_GACCTTCAGAGGAAATAACGGGAA-1	T185_B	M	3_Neutrophil_CXCR4-high
T185_B_GCTGGGTAGGGAGGCAAACGGGAA-1	T185_B	M	3_Neutrophil_CXCR4-high
T185_B_CCGGCTATCATTTAGCAACGGGAA-1	T185_B	M	2_Neutrophil_IFIT2_IL1RN
T185_B_CATTGTGTCTCACAATAGTGAGTG-1	T185_B	M	3_Neutrophil_CXCR4-high
T185_B_TTCGATGTCGACTTGCAACGGGAA-1	T185_B	M	3_Neutrophil_CXCR4-high
T185_B_GACCAGGGTAGCCTTGAACGGGAA-1	T185_B	M	3_Neutrophil_CXCR4-high
T185_B_CCAGCACGTACGTCCAAACGGGAA-1	T185_B	M	2_Neutrophil_IFIT2_IL1RN
T185_B_GTGGATTAGATTGAGCAACGGGAA-1	T185_B	M	3_Neutrophil_CXCR4-high
T185_B_ACAAACCAGCTCAACCAACGGGAA-1	T185_B	M	2_Neutrophil_IFIT2_IL1RN
T185_B_TTTGGACGTCGGTTATAACGGGAA-1	T185_B	M	3_Neutrophil_CXCR4-high
T185_B_TGTAACCGTCATCAGTAACGGGAA-1	T185_B	M	16_AM_IFN-responsive
T185_B_GTAAGGTTCCACAACCAGTGAGTG-1	T185_B	M	2_Neutrophil_IFIT2_IL1RN
T185_B_GCTGAATAGCCTAAGGAACGGGAA-1	T185_B	M	2_Neutrophil_IFIT2_IL1RN
T185_B_AGTGGGTGTTAGTGCTAACGGGAA-1	T185_B	M	3_Neutrophil_CXCR4-high
T185_B_CCCGAACGTAGCCACCAACGGGAA-1	T185_B	M	25_AM_RSRP1_NRAMP1
T185_B_CGTGAGGGTGTGAGGTAACGGGAA-1	T185_B	M	3_Neutrophil_CXCR4-high
T185_B_CGAAGAAAGGCCTTCGAGTGAGTG-1	T185_B	M	3_Neutrophil_CXCR4-high
T185_B_CCCTGACCAAACTTCCAACGGGAA-1	T185_B	M	3_Neutrophil_CXCR4-high
T185_B_AGAAATGCACCGGCAAAACGGGAA-1	T185_B	M	2_Neutrophil_IFIT2_IL1RN
T185_B_CGTTACATCAACATTCAACGGGAA-1	T185_B	M	3_Neutrophil_CXCR4-high
T185_B_CGAATAGGTCAAACTCAGTGAGTG-1	T185_B	M	3_Neutrophil_CXCR4-high
T185_B_GTTAAGGGTACCGCACAGTGAGTG-1	T185_B	M	3_Neutrophil_CXCR4-high
T185_B_ACCCAACTCGTGATGGAGTGAGTG-1	T185_B	M	3_Neutrophil_CXCR4-high
T185_B_CAGCAATAGCAAAGCTAGTGAGTG-1	T185_B	M	3_Neutrophil_CXCR4-high
T185_B_TTGTGATTCTCCATCTAACGGGAA-1	T185_B	M	3_Neutrophil_CXCR4-high
T185_B_GTGCAAGTCGTTCAATAGTGAGTG-1	T185_B	M	3_Neutrophil_CXCR4-high
T185_B_ATTGACTTCTTGAAGAAGTGAGTG-1	T185_B	M	2_Neutrophil_IFIT2_IL1RN
T185_B_CCCTTCGGTATTCGACAGTGAGTG-1	T185_B	M	3_Neutrophil_CXCR4-high
T185_B_AATCACGCAGCATTTCAACGGGAA-1	T185_B	M	3_Neutrophil_CXCR4-high
T185_B_AGCGAAGCACATTGTCAACGGGAA-1	T185_B	M	3_Neutrophil_CXCR4-high
T185_B_CATAGGGTCCTGAGGAAACGGGAA-1	T185_B	M	2_Neutrophil_IFIT2_IL1RN
T185_B_TCATGCCAGAAGGTCTAGTGAGTG-1	T185_B	M	2_Neutrophil_IFIT2_IL1RN
T185_B_GGATTGAGTTGCTGTGAACGGGAA-1	T185_B	M	3_Neutrophil_CXCR4-high
T185_B_ACAGCGGGTTAGCGCCAACGGGAA-1	T185_B	M	16_AM_IFN-responsive
T185_B_TGGCGGTAGCAGGTTGAGTGAGTG-1	T185_B	M	3_Neutrophil_CXCR4-high
T185_B_CACAAAGGTTTCCAAAAGTGAGTG-1	T185_B	M	2_Neutrophil_IFIT2_IL1RN
T185_B_CAGTGAAGTCAACTACAACGGGAA-1	T185_B	M	3_Neutrophil_CXCR4-high
T185_B_TCAACCATCTTAAGGAAGTGAGTG-1	T185_B	M	3_Neutrophil_CXCR4-high
T185_B_CTTGATGTCGGGACTAAACGGGAA-1	T185_B	M	2_Neutrophil_IFIT2_IL1RN
T185_B_GCACAAAGTACGAACAAACGGGAA-1	T185_B	M	2_Neutrophil_IFIT2_IL1RN
T185_B_CTATGCTCACAACAATAGTGAGTG-1	T185_B	M	2_Neutrophil_IFIT2_IL1RN
T185_B_GACGTAAGTGCGGTTCAACGGGAA-1	T185_B	M	3_Neutrophil_CXCR4-high
T185_B_GACAAACTCCCACATAAACGGGAA-1	T185_B	M	2_Neutrophil_IFIT2_IL1RN
T185_B_ATAGGCGTCCCTTTGTAGTGAGTG-1	T185_B	M	2_Neutrophil_IFIT2_IL1RN
T185_B_ACCTCCCTCCGGCTCAAGTGAGTG-1	T185_B	M	2_Neutrophil_IFIT2_IL1RN
T185_B_GATTCCCAGGTATTTCAACGGGAA-1	T185_B	M	2_Neutrophil_IFIT2_IL1RN
T185_B_TGACAACAGCAGGCTAAGTGAGTG-1	T185_B	M	3_Neutrophil_CXCR4-high
T185_B_AAGCCTCTCCTTAGATAGTGAGTG-1	T185_B	M	3_Neutrophil_CXCR4-high
T185_B_GTTATCTAGATGCAACAGTGAGTG-1	T185_B	M	3_Neutrophil_CXCR4-high
T185_B_GGAAGTTTCCCTCTCAAACGGGAA-1	T185_B	M	2_Neutrophil_IFIT2_IL1RN
T185_B_CGGCTAAAGGTGAGCCAACGGGAA-1	T185_B	M	2_Neutrophil_IFIT2_IL1RN
T185_B_TAGCTAAAGGTAAGCTAACGGGAA-1	T185_B	M	3_Neutrophil_CXCR4-high
T185_B_CCCATTCGTGTTTGCGAGTGAGTG-1	T185_B	M	3_Neutrophil_CXCR4-high
T185_B_TATTAGGAGTCTACCAAGTGAGTG-1	T185_B	M	3_Neutrophil_CXCR4-high
T185_B_TGCCCTGAGTTGACCCAACGGGAA-1	T185_B	M	3_Neutrophil_CXCR4-high
T185_B_CTAGCTGGTTACTCCCAACGGGAA-1	T185_B	M	2_Neutrophil_IFIT2_IL1RN
T185_B_CGGTGCACATTTCGACAACGGGAA-1	T185_B	M	3_Neutrophil_CXCR4-high
T185_B_TGGACCAAGCTCGACTAACGGGAA-1	T185_B	M	3_Neutrophil_CXCR4-high
T185_B_GGCGAATGTGGAAGCTAACGGGAA-1	T185_B	M	3_Neutrophil_CXCR4-high
T185_B_TCACCTAAGGTAATTGAACGGGAA-1	T185_B	M	3_Neutrophil_CXCR4-high
T185_B_GTTCGGGCACAATAGTAGTGAGTG-1	T185_B	M	2_Neutrophil_IFIT2_IL1RN
T185_B_ATCGTGACACCTTCTCAGTGAGTG-1	T185_B	M	3_Neutrophil_CXCR4-high
T185_B_GTCATTAGTAAAGGCCAACGGGAA-1	T185_B	M	2_Neutrophil_IFIT2_IL1RN
T185_B_GGTGAACGTTAAGTCCAGTGAGTG-1	T185_B	M	3_Neutrophil_CXCR4-high
T185_B_TAGCTTGTCCACAACCAGTGAGTG-1	T185_B	M	2_Neutrophil_IFIT2_IL1RN
T185_B_GGAACAAAGGTTTCGCAGTGAGTG-1	T185_B	M	2_Neutrophil_IFIT2_IL1RN
T185_B_TAAAGCCAGGTCACAGAGTGAGTG-1	T185_B	M	3_Neutrophil_CXCR4-high
T185_B_ACTTAGTTCTGTCAGCAGTGAGTG-1	T185_B	M	2_Neutrophil_IFIT2_IL1RN
T185_B_CACTAACGTTGCGAAAAACGGGAA-1	T185_B	M	2_Neutrophil_IFIT2_IL1RN
T185_B_CGTGAGGGTCAATTGCAGTGAGTG-1	T185_B	M	3_Neutrophil_CXCR4-high
T185_B_CGCATGAAGTGGACCAAACGGGAA-1	T185_B	M	3_Neutrophil_CXCR4-high
T185_B_AACCTCATCGCTTGGTAGTGAGTG-1	T185_B	M	2_Neutrophil_IFIT2_IL1RN
T185_B_GCGTTTGGTGCCCGATAGTGAGTG-1	T185_B	M	3_Neutrophil_CXCR4-high
T185_B_GCATTGTGTAAGAATCAACGGGAA-1	T185_B	M	3_Neutrophil_CXCR4-high
T185_B_CTTGAACGTCGAAGGTAACGGGAA-1	T185_B	M	2_Neutrophil_IFIT2_IL1RN
T185_B_GCTCGCTCAGTTAAACAGTGAGTG-1	T185_B	M	3_Neutrophil_CXCR4-high
T185_B_ACAGCGGGTGTGATGAAGTGAGTG-1	T185_B	M	3_Neutrophil_CXCR4-high
T185_B_ATTTGCAGTGTTGCTGAACGGGAA-1	T185_B	M	3_Neutrophil_CXCR4-high
T185_B_GCTGTTGGTGGTTATCAGTGAGTG-1	T185_B	M	16_AM_IFN-responsive
T185_B_AGATTGATCGACTTTGAACGGGAA-1	T185_B	M	3_Neutrophil_CXCR4-high
T185_B_CTTAGCCAGTAAGCTAAGTGAGTG-1	T185_B	M	2_Neutrophil_IFIT2_IL1RN
T185_B_CAGCTAGAGCATGTGGAACGGGAA-1	T185_B	M	2_Neutrophil_IFIT2_IL1RN
T185_B_CTGTTAAGTCATTTAGAGTGAGTG-1	T185_B	M	2_Neutrophil_IFIT2_IL1RN
T185_B_AGCTATGCAGAAACTTAGTGAGTG-1	T185_B	M	3_Neutrophil_CXCR4-high
T185_B_GCGCAAGGTCGAAGGTAGTGAGTG-1	T185_B	M	3_Neutrophil_CXCR4-high
T185_B_CTTAGCTCAACCGGATAACGGGAA-1	T185_B	M	2_Neutrophil_IFIT2_IL1RN
T185_B_ACGTCAACAACGACTAAGTGAGTG-1	T185_B	M	2_Neutrophil_IFIT2_IL1RN
T185_B_CCCGTAAGTGCATCGCAACGGGAA-1	T185_B	M	3_Neutrophil_CXCR4-high
T185_B_AGCCCTTAGTTTGACTAGTGAGTG-1	T185_B	M	2_Neutrophil_IFIT2_IL1RN
T185_B_GCTAGACCACATACCTAACGGGAA-1	T185_B	M	2_Neutrophil_IFIT2_IL1RN
T185_B_GACTAACAGTTGGCCTAGTGAGTG-1	T185_B	M	16_AM_IFN-responsive
T185_B_ACACCTTCAAAGCCTAAGTGAGTG-1	T185_B	M	3_Neutrophil_CXCR4-high
T185_B_TGGTGTGAGACAACTAAGTGAGTG-1	T185_B	M	3_Neutrophil_CXCR4-high
T185_B_TAGTGAGGTAGACTGAAACGGGAA-1	T185_B	M	3_Neutrophil_CXCR4-high
T185_B_CATCAATTCAATCGCCAGTGAGTG-1	T185_B	M	3_Neutrophil_CXCR4-high
T185_B_TATCCTGAGTGCTGAGAGTGAGTG-1	T185_B	M	2_Neutrophil_IFIT2_IL1RN
T185_B_GGCGTAATCATCAGCCAGTGAGTG-1	T185_B	M	3_Neutrophil_CXCR4-high
T185_B_GGGATGGAGTCATTCGAACGGGAA-1	T185_B	M	2_Neutrophil_IFIT2_IL1RN
T185_B_CTTAGAGCAGCGGATTAGTGAGTG-1	T185_B	M	16_AM_IFN-responsive
T185_B_CGCACATTCGTCAACCAGTGAGTG-1	T185_B	M	3_Neutrophil_CXCR4-high
T185_B_ACCATTAGTCCTGAGCAGTGAGTG-1	T185_B	M	3_Neutrophil_CXCR4-high
T185_B_TAGCAGGTCGGCTAAGAACGGGAA-1	T185_B	M	3_Neutrophil_CXCR4-high
T185_B_CAAGTCGAGGGATGAAAACGGGAA-1	T185_B	M	3_Neutrophil_CXCR4-high
T185_B_AGGGTTAGTTTATGGCAACGGGAA-1	T185_B	M	3_Neutrophil_CXCR4-high
T185_B_TTTGGACGTCCGCTAAAGTGAGTG-1	T185_B	M	3_Neutrophil_CXCR4-high
T185_B_GCACCAAAGGATGGTTAGTGAGTG-1	T185_B	M	3_Neutrophil_CXCR4-high
T185_B_CTTGATTAGGAGGCCTAACGGGAA-1	T185_B	M	3_Neutrophil_CXCR4-high
T185_B_AACACTAAGTTTCAGTAGTGAGTG-1	T185_B	M	3_Neutrophil_CXCR4-high
T185_B_ACACTTGTCGATTCTGAACGGGAA-1	T185_B	M	3_Neutrophil_CXCR4-high
T185_B_TGGAAACTCCCACATAAACGGGAA-1	T185_B	M	2_Neutrophil_IFIT2_IL1RN
T185_B_TTCGTTCTCATCACATAGTGAGTG-1	T185_B	M	3_Neutrophil_CXCR4-high
T185_B_ATCGATTTCACAATGAAACGGGAA-1	T185_B	M	2_Neutrophil_IFIT2_IL1RN
T185_B_CCCTGAGTCCTGGATCAGTGAGTG-1	T185_B	M	3_Neutrophil_CXCR4-high
T185_B_AAAGCGAAGGCGCGATAACGGGAA-1	T185_B	M	2_Neutrophil_IFIT2_IL1RN
T185_B_AGTGATCAGTCACACCAACGGGAA-1	T185_B	M	3_Neutrophil_CXCR4-high
T185_B_GAGACCCAGGTTAGACAGTGAGTG-1	T185_B	M	3_Neutrophil_CXCR4-high
T185_B_TCATGCCAGGACTTAAAACGGGAA-1	T185_B	M	3_Neutrophil_CXCR4-high
T185_B_TGGGCGTAGCCATCACAGTGAGTG-1	T185_B	M	2_Neutrophil_IFIT2_IL1RN
T185_B_TCGGCTAGTTGGGTTTAGTGAGTG-1	T185_B	M	3_Neutrophil_CXCR4-high
T185_B_TGTGCGCGTAAGCGTAAACGGGAA-1	T185_B	M	2_Neutrophil_IFIT2_IL1RN
T185_B_GGACCTTTCACCCTGGAGTGAGTG-1	T185_B	M	3_Neutrophil_CXCR4-high
T185_B_TAGCCCGTCGACTTGCAGTGAGTG-1	T185_B	M	3_Neutrophil_CXCR4-high
T185_B_CTATGCTCAGCCTATTAGTGAGTG-1	T185_B	M	3_Neutrophil_CXCR4-high
T185_B_GTGGTTACATGTGGCGAACGGGAA-1	T185_B	M	25_AM_RSRP1_NRAMP1
T185_B_GACGAGGAGGCCTCTGAGTGAGTG-1	T185_B	M	3_Neutrophil_CXCR4-high
T185_B_GAATTGATCTATCTGGAACGGGAA-1	T185_B	M	3_Neutrophil_CXCR4-high
T185_B_ACTTGCGGTTCGATGTAACGGGAA-1	T185_B	M	2_Neutrophil_IFIT2_IL1RN
T185_B_CTTAAGCGTTTGCTCCAACGGGAA-1	T185_B	M	3_Neutrophil_CXCR4-high
T185_B_GTCTTGCAGTAGCCTCAACGGGAA-1	T185_B	M	2_Neutrophil_IFIT2_IL1RN
T185_B_ACCCTAATCGTTAGGGAGTGAGTG-1	T185_B	M	3_Neutrophil_CXCR4-high
T185_B_CGCTCAGTCCATCCGGAACGGGAA-1	T185_B	M	2_Neutrophil_IFIT2_IL1RN
T185_B_CGTTACTCATCTATGCAACGGGAA-1	T185_B	M	3_Neutrophil_CXCR4-high
T185_B_AGGCTTGAGCTCGACTAACGGGAA-1	T185_B	M	2_Neutrophil_IFIT2_IL1RN
T185_B_ACGTGCAAGGCAAGCCAACGGGAA-1	T185_B	M	3_Neutrophil_CXCR4-high
T185_B_CCGTACGTCCTTTGGAAACGGGAA-1	T185_B	M	3_Neutrophil_CXCR4-high
T185_B_ATTTGCAGTAAGGTTGAGTGAGTG-1	T185_B	M	2_Neutrophil_IFIT2_IL1RN
T185_B_CAGTATTTCCCTCATTAGTGAGTG-1	T185_B	M	2_Neutrophil_IFIT2_IL1RN
T185_B_AGCCAATAGTAGCTAAAGTGAGTG-1	T185_B	M	3_Neutrophil_CXCR4-high
T185_B_TCAACTGTCCAATAGAAGTGAGTG-1	T185_B	M	3_Neutrophil_CXCR4-high
T185_B_GCTTTGTCATTGCCCAAGTGAGTG-1	T185_B	M	3_Neutrophil_CXCR4-high
T185_B_CCATCATCAGATAGCCAGTGAGTG-1	T185_B	M	3_Neutrophil_CXCR4-high
T185_B_TATTTGCAGGTATAGCAACGGGAA-1	T185_B	M	3_Neutrophil_CXCR4-high
T185_B_TTGGTTAGTGTGACCCAACGGGAA-1	T185_B	M	2_Neutrophil_IFIT2_IL1RN
T185_B_TAGCTTTAGCGGGACTAACGGGAA-1	T185_B	M	2_Neutrophil_IFIT2_IL1RN
T185_B_AGAAGCAAGGCCTCTGAACGGGAA-1	T185_B	M	3_Neutrophil_CXCR4-high
T185_B_CTGTGGCGTGGCTCACAACGGGAA-1	T185_B	M	16_AM_IFN-responsive
T185_B_ACAACATCAACCGTAAAGTGAGTG-1	T185_B	M	3_Neutrophil_CXCR4-high
T185_B_GCCTCGATCACTGTCAAACGGGAA-1	T185_B	M	25_AM_RSRP1_NRAMP1
T185_B_TAGTGTGCACCTAAAGAACGGGAA-1	T185_B	M	3_Neutrophil_CXCR4-high
T185_B_GGGACAACACTAGTCTAGTGAGTG-1	T185_B	M	3_Neutrophil_CXCR4-high
T185_B_CTCCTCTCAATATGGTAACGGGAA-1	T185_B	M	2_Neutrophil_IFIT2_IL1RN
T185_B_GGTTTGACATAGCCGGAGTGAGTG-1	T185_B	M	3_Neutrophil_CXCR4-high
T185_B_CTAGGTACAACTAAGTAGTGAGTG-1	T185_B	M	3_Neutrophil_CXCR4-high
T185_B_CTCGATCAGACTAACAAGTGAGTG-1	T185_B	M	2_Neutrophil_IFIT2_IL1RN
T185_B_CCTGGTAGTACGCACCAGTGAGTG-1	T185_B	M	3_Neutrophil_CXCR4-high
T185_B_AGTAGGTTCCCGCTGAAACGGGAA-1	T185_B	M	3_Neutrophil_CXCR4-high
T185_B_TCTAAGGCAAGGTGTCAACGGGAA-1	T185_B	M	2_Neutrophil_IFIT2_IL1RN
T185_B_CTTAGCTCAATGTTCCAACGGGAA-1	T185_B	M	3_Neutrophil_CXCR4-high
T185_B_CATTTAGGTCGCAATTAGTGAGTG-1	T185_B	M	3_Neutrophil_CXCR4-high
T185_B_TAGCAAATCGACTTTGAGTGAGTG-1	T185_B	M	2_Neutrophil_IFIT2_IL1RN
T185_B_GGCAATAGTATGGTGAAACGGGAA-1	T185_B	M	17_AM_stressed
T185_B_CATAGGGTCGTGATTTAACGGGAA-1	T185_B	M	3_Neutrophil_CXCR4-high
T185_B_AAAGTCATCAACCTCAAGTGAGTG-1	T185_B	M	2_Neutrophil_IFIT2_IL1RN
T185_B_TACCTGCAGTACGGGCAGTGAGTG-1	T185_B	M	3_Neutrophil_CXCR4-high
T185_B_GCAACGGGTAACCCATAACGGGAA-1	T185_B	M	2_Neutrophil_IFIT2_IL1RN
T185_B_GAATTGATCATAGGTAAGTGAGTG-1	T185_B	M	2_Neutrophil_IFIT2_IL1RN
T185_B_AGCATCCTCTTCAAGTAACGGGAA-1	T185_B	M	17_AM_stressed
T185_B_TACCGTTCAACCTCGCAACGGGAA-1	T185_B	M	3_Neutrophil_CXCR4-high
T185_B_GCTGAAAGTGCTTCGAAACGGGAA-1	T185_B	M	2_Neutrophil_IFIT2_IL1RN
T185_B_TAGCTTCCAACTTAGGAGTGAGTG-1	T185_B	M	2_Neutrophil_IFIT2_IL1RN
T185_B_CTTCAACCACGGTAACAACGGGAA-1	T185_B	M	3_Neutrophil_CXCR4-high
T185_B_AACCATTTCTCACAATAACGGGAA-1	T185_B	M	17_AM_stressed
T185_B_CATAGGGTCGTGATTTAGTGAGTG-1	T185_B	M	2_Neutrophil_IFIT2_IL1RN
T185_B_GTAATGGGTTCGGTCAAACGGGAA-1	T185_B	M	3_Neutrophil_CXCR4-high
T185_B_CATACTTAGAGCAACTAACGGGAA-1	T185_B	M	2_Neutrophil_IFIT2_IL1RN
T185_B_TAGCAAGGTTTCCTCAAGTGAGTG-1	T185_B	M	3_Neutrophil_CXCR4-high
T185_B_GCGCAAGGTAACGGGTAGTGAGTG-1	T185_B	M	3_Neutrophil_CXCR4-high
T185_B_TCCATTTGTGTTGCTGAGTGAGTG-1	T185_B	M	3_Neutrophil_CXCR4-high
T185_B_ACACCTTCACATGAATAGTGAGTG-1	T185_B	M	2_Neutrophil_IFIT2_IL1RN
T185_B_AGCCTCTAGCTTACCAAACGGGAA-1	T185_B	M	3_Neutrophil_CXCR4-high
T185_B_TTCCAACCAAGCGATCAGTGAGTG-1	T185_B	M	3_Neutrophil_CXCR4-high
T185_B_GCCATAACATTGGGTAAGTGAGTG-1	T185_B	M	3_Neutrophil_CXCR4-high
T185_B_CGTTCGTAGGCCAACAAACGGGAA-1	T185_B	M	2_Neutrophil_IFIT2_IL1RN
T185_B_TCTCTATGTTAGGCTTAGTGAGTG-1	T185_B	M	2_Neutrophil_IFIT2_IL1RN
T185_B_CACATAAAGATAATCGAACGGGAA-1	T185_B	M	3_Neutrophil_CXCR4-high
T185_B_CGGGATGGTAATGGTGAACGGGAA-1	T185_B	M	2_Neutrophil_IFIT2_IL1RN
T185_B_GACATTAAGGCCATTCAACGGGAA-1	T185_B	M	3_Neutrophil_CXCR4-high
T185_B_GAAGGCTGTAAAGCGCAGTGAGTG-1	T185_B	M	3_Neutrophil_CXCR4-high
T185_B_GGGACAACAAAGGGATAGTGAGTG-1	T185_B	M	3_Neutrophil_CXCR4-high
T185_B_AAACTGGGTACCTTAAAACGGGAA-1	T185_B	M	2_Neutrophil_IFIT2_IL1RN
T185_B_TAGCCCGTCCATAGGGAGTGAGTG-1	T185_B	M	3_Neutrophil_CXCR4-high
T185_B_GAAATACGTGGTTCTGAGTGAGTG-1	T185_B	M	3_Neutrophil_CXCR4-high
T185_B_CAATGGGTCCTAAGGGAACGGGAA-1	T185_B	M	2_Neutrophil_IFIT2_IL1RN
T185_B_TAATAGCCACCGTTTGAACGGGAA-1	T185_B	M	3_Neutrophil_CXCR4-high
T185_B_TCGATGACATTGTGTCAACGGGAA-1	T185_B	M	2_Neutrophil_IFIT2_IL1RN
T185_B_TCAGTAAAGTAGCCTCAACGGGAA-1	T185_B	M	3_Neutrophil_CXCR4-high
T185_B_AGCCTGTTCACCACACAACGGGAA-1	T185_B	M	3_Neutrophil_CXCR4-high
T185_B_CAAGGCCAGCCCTTGGAACGGGAA-1	T185_B	M	3_Neutrophil_CXCR4-high
T185_B_TGTTTCGAGCTTTACGAACGGGAA-1	T185_B	M	3_Neutrophil_CXCR4-high
T185_B_GTATTCGTCAAAGGGAAGTGAGTG-1	T185_B	M	3_Neutrophil_CXCR4-high
T185_B_CACAGATAGGATCCAGAGTGAGTG-1	T185_B	M	3_Neutrophil_CXCR4-high
T185_B_GAAGCACGTATTTACGAGTGAGTG-1	T185_B	M	3_Neutrophil_CXCR4-high
T185_B_TCTTTAGCATTCAGGAAACGGGAA-1	T185_B	M	3_Neutrophil_CXCR4-high
T185_B_TGCAGCAAGCTTAAAGAACGGGAA-1	T185_B	M	3_Neutrophil_CXCR4-high
T185_B_ATGGTGAGTTTCCTGCAGTGAGTG-1	T185_B	M	25_AM_RSRP1_NRAMP1
T185_B_ACACAATCAAGTAAGAAACGGGAA-1	T185_B	M	2_Neutrophil_IFIT2_IL1RN
T185_B_AAGGCCCAGGATTAGCAACGGGAA-1	T185_B	M	16_AM_IFN-responsive
T185_B_GCAAACTAGTGTGATAAACGGGAA-1	T185_B	M	3_Neutrophil_CXCR4-high
T185_B_TAAGGCTAGGACTTGGAGTGAGTG-1	T185_B	M	3_Neutrophil_CXCR4-high
T185_B_GCATTGTGTAATGGTGAGTGAGTG-1	T185_B	M	3_Neutrophil_CXCR4-high
T185_B_TTGAAAGTCAGTTTACAGTGAGTG-1	T185_B	M	2_Neutrophil_IFIT2_IL1RN
T185_B_GCTAGTCTCACTAGGGAACGGGAA-1	T185_B	M	2_Neutrophil_IFIT2_IL1RN
T185_B_ATCTAGCGTGCTCCAAAGTGAGTG-1	T185_B	M	3_Neutrophil_CXCR4-high
T185_B_GGAATAACAAGTAAGAAACGGGAA-1	T185_B	M	2_Neutrophil_IFIT2_IL1RN
T185_B_ATGGAGGCAGTTATCCAGTGAGTG-1	T185_B	M	3_Neutrophil_CXCR4-high
T185_B_GTTCGGGCATTACACCAACGGGAA-1	T185_B	M	3_Neutrophil_CXCR4-high
T185_B_TGTCCTTTCCTTATGGAACGGGAA-1	T185_B	M	3_Neutrophil_CXCR4-high
T185_B_TTTAGTCAGAGGCGGAAGTGAGTG-1	T185_B	M	3_Neutrophil_CXCR4-high
T185_B_GCGCTACGTATGTTTGAACGGGAA-1	T185_B	M	2_Neutrophil_IFIT2_IL1RN
T185_B_CATTATGGTTGCTGTGAACGGGAA-1	T185_B	M	3_Neutrophil_CXCR4-high
T185_B_TGGCTACTCCATTAACAGTGAGTG-1	T185_B	M	2_Neutrophil_IFIT2_IL1RN
T185_B_TGCAGCAAGTTAACAGAGTGAGTG-1	T185_B	M	3_Neutrophil_CXCR4-high
T185_B_TGCAAGCCACTTTATGAACGGGAA-1	T185_B	M	3_Neutrophil_CXCR4-high
T185_B_CTACCAGGTAACTACCAGTGAGTG-1	T185_B	M	3_Neutrophil_CXCR4-high
T185_B_AGTCACACATACTTGCAGTGAGTG-1	T185_B	M	2_Neutrophil_IFIT2_IL1RN
T185_B_CTTAAGCGTGGAAGCTAACGGGAA-1	T185_B	M	3_Neutrophil_CXCR4-high
T185_B_TCTTTGTGTAACGGGTAGTGAGTG-1	T185_B	M	2_Neutrophil_IFIT2_IL1RN
T185_B_GTTCGCGTCGCTCAACAGTGAGTG-1	T185_B	M	3_Neutrophil_CXCR4-high
T185_B_TGGTCTATCATCGATTAACGGGAA-1	T185_B	M	17_AM_stressed
T185_B_TATTCGGTCCATAGGGAACGGGAA-1	T185_B	M	2_Neutrophil_IFIT2_IL1RN
T185_B_TCCGTTAAGCCTTAATAACGGGAA-1	T185_B	M	3_Neutrophil_CXCR4-high
T185_B_AAACCAGGTGACATGAAACGGGAA-1	T185_B	M	2_Neutrophil_IFIT2_IL1RN
T185_B_CAGCTGGCATACCTTAAACGGGAA-1	T185_B	M	3_Neutrophil_CXCR4-high
T185_B_CCATTCGCACGGTTCCAACGGGAA-1	T185_B	M	3_Neutrophil_CXCR4-high
T185_B_GGTCACGCATAAGTCGAGTGAGTG-1	T185_B	M	2_Neutrophil_IFIT2_IL1RN
T185_B_TTCGTTCTCTTGAAGAAACGGGAA-1	T185_B	M	3_Neutrophil_CXCR4-high
T185_B_TCAACCGGTGCTCCAAAACGGGAA-1	T185_B	M	3_Neutrophil_CXCR4-high
T185_B_TGCATCCAGTGATCAAAGTGAGTG-1	T185_B	M	16_AM_IFN-responsive
T185_B_TGCTGGTTCTCCATCTAGTGAGTG-1	T185_B	M	2_Neutrophil_IFIT2_IL1RN
T185_B_GCGCACACATTGTACCAGTGAGTG-1	T185_B	M	2_Neutrophil_IFIT2_IL1RN
T185_B_AGGGAGTAGTTTCACGAACGGGAA-1	T185_B	M	2_Neutrophil_IFIT2_IL1RN
T185_B_CGGTGCACAGGAATAAAACGGGAA-1	T185_B	M	2_Neutrophil_IFIT2_IL1RN
T185_B_ACTACTAGTATCCGCAAACGGGAA-1	T185_B	M	3_Neutrophil_CXCR4-high
T185_B_CTTAAGTTCGTTGCACAGTGAGTG-1	T185_B	M	3_Neutrophil_CXCR4-high
T185_B_ACTACAAAGCGAATGTAGTGAGTG-1	T185_B	M	2_Neutrophil_IFIT2_IL1RN
T185_B_AAAGGGATCCCGCTGAAACGGGAA-1	T185_B	M	2_Neutrophil_IFIT2_IL1RN
T185_B_TGGCATGAGACCATTTAACGGGAA-1	T185_B	M	3_Neutrophil_CXCR4-high
T185_B_TAGCTAAAGGTTGCTCAGTGAGTG-1	T185_B	M	3_Neutrophil_CXCR4-high
T185_B_GAGTATGGTTCTTGAAAACGGGAA-1	T185_B	M	3_Neutrophil_CXCR4-high
T185_B_TAATAGCCAATAGAAGAGTGAGTG-1	T185_B	M	17_AM_stressed
T185_B_TTACTTGCATCATAGGAACGGGAA-1	T185_B	M	3_Neutrophil_CXCR4-high
T185_B_TTAACGTTCATGCGTCAACGGGAA-1	T185_B	M	3_Neutrophil_CXCR4-high
T185_B_TCTATTGCACCGGTAGAACGGGAA-1	T185_B	M	3_Neutrophil_CXCR4-high
T185_B_ATGAGGTTCCTAAGGGAGTGAGTG-1	T185_B	M	3_Neutrophil_CXCR4-high
T185_B_TACAACAAGCCATAAAAGTGAGTG-1	T185_B	M	3_Neutrophil_CXCR4-high
T185_B_ATGCCTATCCAGCTACAACGGGAA-1	T185_B	M	3_Neutrophil_CXCR4-high
T185_B_AAGCCTCTCGCATTTGAGTGAGTG-1	T185_B	M	3_Neutrophil_CXCR4-high
T185_B_GCTGTCAGTAATAGGTAGTGAGTG-1	T185_B	M	3_Neutrophil_CXCR4-high
T185_B_ATGGATGGTCTCACTCAACGGGAA-1	T185_B	M	2_Neutrophil_IFIT2_IL1RN
T185_B_CTGGTGAAGATAACTGAACGGGAA-1	T185_B	M	3_Neutrophil_CXCR4-high
T185_B_CAGCGAATCTAAGTAGAGTGAGTG-1	T185_B	M	3_Neutrophil_CXCR4-high
T185_B_TTCGATGTCCCATTGAAACGGGAA-1	T185_B	M	3_Neutrophil_CXCR4-high
T185_B_ATGCACCTCAAACTTCAGTGAGTG-1	T185_B	M	2_Neutrophil_IFIT2_IL1RN
T185_B_CACTAACGTTGCGAAAAGTGAGTG-1	T185_B	M	2_Neutrophil_IFIT2_IL1RN
T185_B_TTCGCCACATCCCTCTAACGGGAA-1	T185_B	M	2_Neutrophil_IFIT2_IL1RN
T185_B_TTCCTCCCAATTGAACAGTGAGTG-1	T185_B	M	3_Neutrophil_CXCR4-high
T185_B_AGGCCATCAAGTGGCTAGTGAGTG-1	T185_B	M	3_Neutrophil_CXCR4-high
T185_B_GATTGGCCACCACACCAGTGAGTG-1	T185_B	M	3_Neutrophil_CXCR4-high
T185_B_CGTAATCGTCGTTCGAAACGGGAA-1	T185_B	M	2_Neutrophil_IFIT2_IL1RN
T185_B_CGTGTCCCAATGTGGCAGTGAGTG-1	T185_B	M	2_Neutrophil_IFIT2_IL1RN
T185_B_TTATCGCCATTTCTTCAACGGGAA-1	T185_B	M	3_Neutrophil_CXCR4-high
T185_B_AACTAACCAGCAAGCTAGTGAGTG-1	T185_B	M	2_Neutrophil_IFIT2_IL1RN
T185_B_TCATTACAGTTACCCAAACGGGAA-1	T185_B	M	9_T cell_proliferating
T185_B_AACCTCATCAGCACGAAGTGAGTG-1	T185_B	M	3_Neutrophil_CXCR4-high
T185_B_GAGCTAGTCAACCAAAAACGGGAA-1	T185_B	M	2_Neutrophil_IFIT2_IL1RN
T185_B_AGTAGGTTCACCTGTAAGTGAGTG-1	T185_B	M	3_Neutrophil_CXCR4-high
T185_B_CATAGAGGTATTCAGCAGTGAGTG-1	T185_B	M	2_Neutrophil_IFIT2_IL1RN
T185_B_TAGGTTAAGCATCCCGAGTGAGTG-1	T185_B	M	2_Neutrophil_IFIT2_IL1RN
T185_B_GCTTAGGAGGATTAGCAACGGGAA-1	T185_B	M	3_Neutrophil_CXCR4-high
T185_B_GGATGGCTCAAGCCAGAACGGGAA-1	T185_B	M	2_Neutrophil_IFIT2_IL1RN
T185_B_GGTGAACGTATTCGACAGTGAGTG-1	T185_B	M	3_Neutrophil_CXCR4-high
T185_B_CATCCTTTCTAATCACAACGGGAA-1	T185_B	M	18_Monocyte
T185_B_GATGGAGCAAACAAGAAGTGAGTG-1	T185_B	M	3_Neutrophil_CXCR4-high
T185_B_AAATCACCAGCATTTCAACGGGAA-1	T185_B	M	2_Neutrophil_IFIT2_IL1RN
T185_B_TTTGCCCGTCATCCCTAGTGAGTG-1	T185_B	M	3_Neutrophil_CXCR4-high
T185_B_GTGGCGTAGCAACTTTAGTGAGTG-1	T185_B	M	2_Neutrophil_IFIT2_IL1RN
T185_B_GACATCCTCAGCACGAAGTGAGTG-1	T185_B	M	2_Neutrophil_IFIT2_IL1RN
T185_B_GAATCACAGGATTATGAGTGAGTG-1	T185_B	M	3_Neutrophil_CXCR4-high
T185_B_ATGGATGGTAAACCCTAGTGAGTG-1	T185_B	M	2_Neutrophil_IFIT2_IL1RN
T185_B_ACCAGGTCACTGTCATAACGGGAA-1	T185_B	M	3_Neutrophil_CXCR4-high
T185_B_GCACTAACACGGATACAGTGAGTG-1	T185_B	M	2_Neutrophil_IFIT2_IL1RN
T185_B_GTCATTAGTTCATTAGAGTGAGTG-1	T185_B	M	2_Neutrophil_IFIT2_IL1RN
T185_B_CAATAGCAGCTGATTTAACGGGAA-1	T185_B	M	3_Neutrophil_CXCR4-high
T185_B_ACACAATCATGAGCTAAACGGGAA-1	T185_B	M	2_Neutrophil_IFIT2_IL1RN
T185_B_CAAAGTCAGCTGGACAAACGGGAA-1	T185_B	M	2_Neutrophil_IFIT2_IL1RN
T185_B_TCAACAAAGCCATTTGAGTGAGTG-1	T185_B	M	3_Neutrophil_CXCR4-high
T185_B_TGAAGGAAGGGTTTGGAGTGAGTG-1	T185_B	M	3_Neutrophil_CXCR4-high
T185_B_GCTAAATCAACCTCGCAGTGAGTG-1	T185_B	M	2_Neutrophil_IFIT2_IL1RN
T185_B_CGGTGCACAGTTATGGAACGGGAA-1	T185_B	M	3_Neutrophil_CXCR4-high
T185_B_GTAGTCCTCTCAAGAAAGTGAGTG-1	T185_B	M	2_Neutrophil_IFIT2_IL1RN
T185_B_GTTGGATAGGTCAAACAGTGAGTG-1	T185_B	M	2_Neutrophil_IFIT2_IL1RN
T185_B_GCTTGAACAGCCATAAAGTGAGTG-1	T185_B	M	2_Neutrophil_IFIT2_IL1RN
T185_B_TCATTTGCATAGGCGTAGTGAGTG-1	T185_B	M	2_Neutrophil_IFIT2_IL1RN
T185_B_ACGCACGCAGGTCAACAGTGAGTG-1	T185_B	M	2_Neutrophil_IFIT2_IL1RN
T185_B_ATACTGGCACGGATACAACGGGAA-1	T185_B	M	2_Neutrophil_IFIT2_IL1RN
T185_B_TTGAAAGTCCGAATTTAACGGGAA-1	T185_B	M	2_Neutrophil_IFIT2_IL1RN
T185_B_CTCAGGGCAAGCCTCCAACGGGAA-1	T185_B	M	2_Neutrophil_IFIT2_IL1RN
T185_B_AAAGGCAAGCCTAGTCAGTGAGTG-1	T185_B	M	3_Neutrophil_CXCR4-high
T185_B_TAGTCTCCATAGACGCAGTGAGTG-1	T185_B	M	2_Neutrophil_IFIT2_IL1RN
T185_B_CGATATGCATTGAAGTAGTGAGTG-1	T185_B	M	2_Neutrophil_IFIT2_IL1RN
T185_B_CGAAGAAAGCTAACTTAGTGAGTG-1	T185_B	M	2_Neutrophil_IFIT2_IL1RN
T185_B_CTATTGAGTTCACCAGAACGGGAA-1	T185_B	M	2_Neutrophil_IFIT2_IL1RN
T185_B_GGCAAGCTCTATGGCCAGTGAGTG-1	T185_B	M	3_Neutrophil_CXCR4-high
T185_B_TATCGAGCACCATCATAACGGGAA-1	T185_B	M	2_Neutrophil_IFIT2_IL1RN
T185_B_CCCATAGGTGATTACCAGTGAGTG-1	T185_B	M	2_Neutrophil_IFIT2_IL1RN
T185_B_GGAGCGAAGTCTATGTAACGGGAA-1	T185_B	M	18_Monocyte
T185_B_TTAGCGGAGTCACACCAGTGAGTG-1	T185_B	M	2_Neutrophil_IFIT2_IL1RN
T185_B_AGTGGGTGTGACATGAAGTGAGTG-1	T185_B	M	3_Neutrophil_CXCR4-high
T185_B_TTCCATTGTAAAGCATAACGGGAA-1	T185_B	M	3_Neutrophil_CXCR4-high
T185_B_GGAGCTATCACCATATAGTGAGTG-1	T185_B	M	3_Neutrophil_CXCR4-high
T185_B_ACCTCTAAGCTCGACTAGTGAGTG-1	T185_B	M	3_Neutrophil_CXCR4-high
T185_B_CGTTACATCAGCTACCAGTGAGTG-1	T185_B	M	3_Neutrophil_CXCR4-high
T185_B_CTCCTCTCAAACCTGAAGTGAGTG-1	T185_B	M	3_Neutrophil_CXCR4-high
T185_B_GCCTCGATCTCAAGAAAGTGAGTG-1	T185_B	M	2_Neutrophil_IFIT2_IL1RN
T185_B_TCATAGGCATTGCGCCAACGGGAA-1	T185_B	M	2_Neutrophil_IFIT2_IL1RN
T185_B_ATTGCATTCATAACCTAGTGAGTG-1	T185_B	M	2_Neutrophil_IFIT2_IL1RN
T185_B_AGAAATGCACTATGGAAGTGAGTG-1	T185_B	M	2_Neutrophil_IFIT2_IL1RN
T185_B_TACAACAAGGCGATATAGTGAGTG-1	T185_B	M	2_Neutrophil_IFIT2_IL1RN
T185_B_ACTAATGAGGTGAGGGAGTGAGTG-1	T185_B	M	3_Neutrophil_CXCR4-high
T185_B_GAAGAATAGTTACCCAAGTGAGTG-1	T185_B	M	3_Neutrophil_CXCR4-high
T185_B_TTTGTGAGTACAGCAAAACGGGAA-1	T185_B	M	3_Neutrophil_CXCR4-high
T185_B_GTTGAATCATATAGGTAGTGAGTG-1	T185_B	M	3_Neutrophil_CXCR4-high
T185_B_CATAATCTCGTGATGGAGTGAGTG-1	T185_B	M	3_Neutrophil_CXCR4-high
T185_B_GTATACTTCGCGGAACAGTGAGTG-1	T185_B	M	3_Neutrophil_CXCR4-high
T185_B_GTAAGAACACAATAGTAGTGAGTG-1	T185_B	M	2_Neutrophil_IFIT2_IL1RN
T185_B_CGGGTTGCAGCCATAAAGTGAGTG-1	T185_B	M	2_Neutrophil_IFIT2_IL1RN
T185_B_TCAGGGATCGCCTCTCAACGGGAA-1	T185_B	M	2_Neutrophil_IFIT2_IL1RN
T185_B_CAGGTCAAGTCATCATAACGGGAA-1	T185_B	M	2_Neutrophil_IFIT2_IL1RN
T185_B_GGTGCACAGCAACTTTAACGGGAA-1	T185_B	M	3_Neutrophil_CXCR4-high
T185_B_GGTTAAATCCTGTTCTAGTGAGTG-1	T185_B	M	3_Neutrophil_CXCR4-high
T185_B_GTCCTGAGTGGGTGTGAGTGAGTG-1	T185_B	M	3_Neutrophil_CXCR4-high
T185_B_AGCGCGAGTCAGTGCCAACGGGAA-1	T185_B	M	3_Neutrophil_CXCR4-high
T185_B_CGCAGCACAAGGCGTTAACGGGAA-1	T185_B	M	2_Neutrophil_IFIT2_IL1RN
T185_B_AGATGCCCATAGCGACAGTGAGTG-1	T185_B	M	2_Neutrophil_IFIT2_IL1RN
T185_B_CTAGGCGCAAATAGGAAACGGGAA-1	T185_B	M	3_Neutrophil_CXCR4-high
T185_B_TCGGCCATCTGGCCATAGTGAGTG-1	T185_B	M	3_Neutrophil_CXCR4-high
T185_B_ATTGGGAGTTAACGGAAGTGAGTG-1	T185_B	M	2_Neutrophil_IFIT2_IL1RN
T185_B_ATTGGCTGTGTCCAATAACGGGAA-1	T185_B	M	3_Neutrophil_CXCR4-high
T185_B_CGTTTGGGTTGAATCCAACGGGAA-1	T185_B	M	3_Neutrophil_CXCR4-high
T185_B_GAGTGACGTGATTAGGAGTGAGTG-1	T185_B	M	3_Neutrophil_CXCR4-high
T185_B_ATGTGGGTCTAACCTGAGTGAGTG-1	T185_B	M	2_Neutrophil_IFIT2_IL1RN
T185_B_GTTGAGGTCATGATGAAGTGAGTG-1	T185_B	M	2_Neutrophil_IFIT2_IL1RN
T185_B_GTTGTGACAATGGGAGAGTGAGTG-1	T185_B	M	3_Neutrophil_CXCR4-high
T185_B_ACTAAACCACCACAAAAGTGAGTG-1	T185_B	M	2_Neutrophil_IFIT2_IL1RN
T185_B_AGCCCTGTCAACATTCAGTGAGTG-1	T185_B	M	3_Neutrophil_CXCR4-high
T185_B_TAGAGGCGTTGACCCAAGTGAGTG-1	T185_B	M	2_Neutrophil_IFIT2_IL1RN
T185_B_TGACATAAGCCATCACAGTGAGTG-1	T185_B	M	2_Neutrophil_IFIT2_IL1RN
T185_B_GTTTAGCGTCAGTGCCAACGGGAA-1	T185_B	M	3_Neutrophil_CXCR4-high
T185_B_ATTGAGGGTTTGTTTCAGTGAGTG-1	T185_B	M	2_Neutrophil_IFIT2_IL1RN
T185_B_CTTACCGCATCGGGCAAACGGGAA-1	T185_B	M	2_Neutrophil_IFIT2_IL1RN
T185_B_GTTCCATCAGCATTTCAGTGAGTG-1	T185_B	M	2_Neutrophil_IFIT2_IL1RN
T185_B_ATCTTAGGTGTCCAGCAGTGAGTG-1	T185_B	M	3_Neutrophil_CXCR4-high
T185_B_GTTTACGTCGCCTCGAAACGGGAA-1	T185_B	M	3_Neutrophil_CXCR4-high
T185_B_CACAGATAGTCTAACTAACGGGAA-1	T185_B	M	2_Neutrophil_IFIT2_IL1RN
T185_B_TGTAAGTCACGTAGTAAACGGGAA-1	T185_B	M	2_Neutrophil_IFIT2_IL1RN
T185_B_TCTCGCCTCATGTCATAACGGGAA-1	T185_B	M	17_AM_stressed
T185_B_CGCACATTCCTTTCGTAGTGAGTG-1	T185_B	M	3_Neutrophil_CXCR4-high
T185_B_AATCGCGAGGTCTTGCAGTGAGTG-1	T185_B	M	3_Neutrophil_CXCR4-high
T185_B_CACTAACGTTAGTGCTAGTGAGTG-1	T185_B	M	3_Neutrophil_CXCR4-high
T185_B_TGACCTTCACCTTACGAGTGAGTG-1	T185_B	M	3_Neutrophil_CXCR4-high
T185_B_CCTAAGGAGCTAGCCTAGTGAGTG-1	T185_B	M	3_Neutrophil_CXCR4-high
T185_B_TGGTCAACAGTTAAACAGTGAGTG-1	T185_B	M	3_Neutrophil_CXCR4-high
T185_B_AACATTGAGTTTCAGTAGTGAGTG-1	T185_B	M	3_Neutrophil_CXCR4-high
T185_B_GGTGAACGTAACGGGTAGTGAGTG-1	T185_B	M	2_Neutrophil_IFIT2_IL1RN
T185_B_TCCCGTTGTTGGTTTAAACGGGAA-1	T185_B	M	18_Monocyte
T185_B_TCGTCCCTCCCTCGTCAGTGAGTG-1	T185_B	M	3_Neutrophil_CXCR4-high
T185_B_GATGGTAGTTGGTTTAAGTGAGTG-1	T185_B	M	2_Neutrophil_IFIT2_IL1RN
T185_B_AGCCTAGAGTCTACCAAACGGGAA-1	T185_B	M	3_Neutrophil_CXCR4-high
T185_B_CCCGCAATCGATTGAAAACGGGAA-1	T185_B	M	2_Neutrophil_IFIT2_IL1RN
T185_B_AACTAACCAGGCTAACAGTGAGTG-1	T185_B	M	2_Neutrophil_IFIT2_IL1RN
T185_B_TCTATGAGTGCTCCAAAGTGAGTG-1	T185_B	M	3_Neutrophil_CXCR4-high
T185_B_ACTTAGAAGCTCAAGGAGTGAGTG-1	T185_B	M	2_Neutrophil_IFIT2_IL1RN
T185_B_GGTTAAATCTTGAAAGAACGGGAA-1	T185_B	M	2_Neutrophil_IFIT2_IL1RN
T185_B_GGCCATCGTCATCATAAGTGAGTG-1	T185_B	M	3_Neutrophil_CXCR4-high
T185_B_CCCAACTAGTTGCGGAAGTGAGTG-1	T185_B	M	3_Neutrophil_CXCR4-high
T185_B_CTGTGCAGTCAGGAACAGTGAGTG-1	T185_B	M	2_Neutrophil_IFIT2_IL1RN
T185_B_GCATGGATCAAACCGGAGTGAGTG-1	T185_B	M	2_Neutrophil_IFIT2_IL1RN
T185_B_ATAAGGTGTTTCCACCAGTGAGTG-1	T185_B	M	2_Neutrophil_IFIT2_IL1RN
T185_B_GCACTCAGTTAATTCGAGTGAGTG-1	T185_B	M	3_Neutrophil_CXCR4-high
T185_B_TAGTTTGGTGCGTACCAGTGAGTG-1	T185_B	M	2_Neutrophil_IFIT2_IL1RN
T185_B_GGCTAATAGGTGGATTAGTGAGTG-1	T185_B	M	3_Neutrophil_CXCR4-high
T185_B_AACTGAATCACACAAAAGTGAGTG-1	T185_B	M	2_Neutrophil_IFIT2_IL1RN
T185_B_AAGGCACGTTAGTGCTAACGGGAA-1	T185_B	M	2_Neutrophil_IFIT2_IL1RN
T185_B_AATCGGCCACTCAAAGAGTGAGTG-1	T185_B	M	2_Neutrophil_IFIT2_IL1RN
T185_B_AACCAACAGGCGGATCAACGGGAA-1	T185_B	M	3_Neutrophil_CXCR4-high
T185_B_GTAGCCCGTCTTTATCAGTGAGTG-1	T185_B	M	2_Neutrophil_IFIT2_IL1RN
T185_B_TAACCACGTCATCAGTAGTGAGTG-1	T185_B	M	2_Neutrophil_IFIT2_IL1RN
T185_B_ACCTTTACAATGTTCCAGTGAGTG-1	T185_B	M	2_Neutrophil_IFIT2_IL1RN
T185_B_GGTTTGTGTATGTTTGAGTGAGTG-1	T185_B	M	2_Neutrophil_IFIT2_IL1RN
T185_B_GATGGCTCAACCGTGGAGTGAGTG-1	T185_B	M	2_Neutrophil_IFIT2_IL1RN
T185_B_CCGAAAGTCAGGCCTTAACGGGAA-1	T185_B	M	2_Neutrophil_IFIT2_IL1RN
T185_B_TATTCGGTCCCATTGAAACGGGAA-1	T185_B	M	25_AM_RSRP1_NRAMP1
T185_B_GATGCACCATAGCCGGAGTGAGTG-1	T185_B	M	2_Neutrophil_IFIT2_IL1RN
T185_B_CGAGGAGAGCACGGTAAACGGGAA-1	T185_B	M	2_Neutrophil_IFIT2_IL1RN
T185_B_CATAGCTGTAACTAGGAGTGAGTG-1	T185_B	M	2_Neutrophil_IFIT2_IL1RN
T185_B_GTTCGGGCACTATCACAGTGAGTG-1	T185_B	M	18_Monocyte
T185_B_ATGGATTCAAGCGATCAGTGAGTG-1	T185_B	M	3_Neutrophil_CXCR4-high
T185_B_GTAGCCCGTAAGCTAGAGTGAGTG-1	T185_B	M	2_Neutrophil_IFIT2_IL1RN
T185_B_TGACTATTCATGCCTAAACGGGAA-1	T185_B	M	3_Neutrophil_CXCR4-high
T185_B_GACTGAGTCTTTAAGCAGTGAGTG-1	T185_B	M	2_Neutrophil_IFIT2_IL1RN
T185_B_GCGGGTTAGGTCGAGCAGTGAGTG-1	T185_B	M	2_Neutrophil_IFIT2_IL1RN
T185_B_TGGCGGTAGGCCAACAAGTGAGTG-1	T185_B	M	2_Neutrophil_IFIT2_IL1RN
T185_B_AAACCAATCAGGCTGAAGTGAGTG-1	T185_B	M	2_Neutrophil_IFIT2_IL1RN
T185_B_CGGCTAAAGCAAATTGAGTGAGTG-1	T185_B	M	2_Neutrophil_IFIT2_IL1RN
T185_B_AAGCCTTGTCTACCAGAGTGAGTG-1	T185_B	M	17_AM_stressed
T185_B_GATTACCGTGTTAGAGAGTGAGTG-1	T185_B	M	2_Neutrophil_IFIT2_IL1RN
T185_B_CGCTCAGTCTAAATCCAACGGGAA-1	T185_B	M	3_Neutrophil_CXCR4-high
T185_B_GTAGGCGGTTTCTAAGAGTGAGTG-1	T185_B	M	2_Neutrophil_IFIT2_IL1RN
T185_B_GACATTGCACATGAATAGTGAGTG-1	T185_B	M	2_Neutrophil_IFIT2_IL1RN
T185_B_TCGAAGGTCGATTACTAGTGAGTG-1	T185_B	M	2_Neutrophil_IFIT2_IL1RN
T185_B_ATCGTGCTCAATCGCCAGTGAGTG-1	T185_B	M	2_Neutrophil_IFIT2_IL1RN
T185_B_TACCGAACAACTTGTCAACGGGAA-1	T185_B	M	2_Neutrophil_IFIT2_IL1RN
T185_B_CCTAACTCAGCCTTCAAGTGAGTG-1	T185_B	M	3_Neutrophil_CXCR4-high
T185_B_GTTCGCGTCCACAACCAGTGAGTG-1	T185_B	M	2_Neutrophil_IFIT2_IL1RN
T185_B_ATGCGCAAGGATGGTTAGTGAGTG-1	T185_B	M	2_Neutrophil_IFIT2_IL1RN
T185_B_TTCTGGCAGCAATCGGAACGGGAA-1	T185_B	M	2_Neutrophil_IFIT2_IL1RN
T185_B_TAGTGAGGTGCGATAAAGTGAGTG-1	T185_B	M	3_Neutrophil_CXCR4-high
T185_B_GCTGTTGGTAACTTGCAACGGGAA-1	T185_B	M	2_Neutrophil_IFIT2_IL1RN
T185_B_GGCCAAATCCTGAGGAAACGGGAA-1	T185_B	M	2_Neutrophil_IFIT2_IL1RN
T185_B_AGCCTCTAGCTCAAGGAGTGAGTG-1	T185_B	M	3_Neutrophil_CXCR4-high
T185_B_CTAGGCGCAATCAAACAGTGAGTG-1	T185_B	M	3_Neutrophil_CXCR4-high
T185_B_CAGGATAGTAACCCATAGTGAGTG-1	T185_B	M	3_Neutrophil_CXCR4-high
T185_B_CATCAATTCGTCAATTAGTGAGTG-1	T185_B	M	3_Neutrophil_CXCR4-high
T185_B_AGACTCACACCAGCCTAGTGAGTG-1	T185_B	M	2_Neutrophil_IFIT2_IL1RN
T185_B_GGCTGAGGTACTTCAAAACGGGAA-1	T185_B	M	3_Neutrophil_CXCR4-high
T185_B_CCCGTAGTCCAGGAATAGTGAGTG-1	T185_B	M	3_Neutrophil_CXCR4-high
T185_B_CGAATAGGTGCAGCTCAGTGAGTG-1	T185_B	M	2_Neutrophil_IFIT2_IL1RN
T185_B_TCACCAATCAACCTCAAACGGGAA-1	T185_B	M	16_AM_IFN-responsive
T185_B_TTTAGTCAGTCGTTCAAACGGGAA-1	T185_B	M	2_Neutrophil_IFIT2_IL1RN
T185_B_CACGAACCAACAGCACAACGGGAA-1	T185_B	M	2_Neutrophil_IFIT2_IL1RN
T185_B_TTGTGGACAAGATGCCAGTGAGTG-1	T185_B	M	3_Neutrophil_CXCR4-high
T185_B_CATTGAAAGGTGAGTTAGTGAGTG-1	T185_B	M	2_Neutrophil_IFIT2_IL1RN
T185_B_TAGGTTAAGAATGGCTAACGGGAA-1	T185_B	M	2_Neutrophil_IFIT2_IL1RN
T185_B_ATTCAGTTCTTAATGCAGTGAGTG-1	T185_B	M	19_cDC1_Monocyte
T185_B_TCTATTGCAATGAAGAAGTGAGTG-1	T185_B	M	2_Neutrophil_IFIT2_IL1RN
T185_B_CGATGACCACCACAAAAACGGGAA-1	T185_B	M	3_Neutrophil_CXCR4-high
T185_B_TATCGATTCAGCATGGAACGGGAA-1	T185_B	M	3_Neutrophil_CXCR4-high
T185_B_TAATAGGTCACGTTATAGTGAGTG-1	T185_B	M	2_Neutrophil_IFIT2_IL1RN
T185_B_CGAACTTGTACAAACGAACGGGAA-1	T185_B	M	3_Neutrophil_CXCR4-high
T185_B_CCGATACTCGATATAGAGTGAGTG-1	T185_B	M	2_Neutrophil_IFIT2_IL1RN
T185_B_ACACCTATCATCACATAGTGAGTG-1	T185_B	M	2_Neutrophil_IFIT2_IL1RN
T185_B_ACCAACTGTATTCGACAGTGAGTG-1	T185_B	M	3_Neutrophil_CXCR4-high
T185_B_TCTATCGAGTTAGGCGAGTGAGTG-1	T185_B	M	2_Neutrophil_IFIT2_IL1RN
T185_B_CCAATTAGTCACTATAAGTGAGTG-1	T185_B	M	2_Neutrophil_IFIT2_IL1RN
T185_B_ATTGCTCCAAGTTCCTAGTGAGTG-1	T185_B	M	2_Neutrophil_IFIT2_IL1RN
T185_B_TTCACTTGTGACATGAAACGGGAA-1	T185_B	M	3_Neutrophil_CXCR4-high
T185_B_AGCATGGTCGACCGTTAGTGAGTG-1	T185_B	M	2_Neutrophil_IFIT2_IL1RN
T185_B_CAGTGTGAGTCAATAGAACGGGAA-1	T185_B	M	2_Neutrophil_IFIT2_IL1RN
T185_B_AGTTACGCACACTGGGAGTGAGTG-1	T185_B	M	2_Neutrophil_IFIT2_IL1RN
T185_B_ACCGGTAAGTTGCAGGAACGGGAA-1	T185_B	M	3_Neutrophil_CXCR4-high
T185_B_TACCGAACACATAGTGAACGGGAA-1	T185_B	M	2_Neutrophil_IFIT2_IL1RN
T185_B_TGGGCCACACTCCCAAAGTGAGTG-1	T185_B	M	3_Neutrophil_CXCR4-high
T185_B_CCTAACCAGCTATCGCAACGGGAA-1	T185_B	M	2_Neutrophil_IFIT2_IL1RN
T185_B_CGATTTAGTCGTAATCAACGGGAA-1	T185_B	M	2_Neutrophil_IFIT2_IL1RN
T185_B_TACTTTCGTACCTAGTAGTGAGTG-1	T185_B	M	3_Neutrophil_CXCR4-high
T185_B_CTCGATTCAAACCGGTAGTGAGTG-1	T185_B	M	3_Neutrophil_CXCR4-high
T185_B_ATTGACCGTTACCGTGAGTGAGTG-1	T185_B	M	3_Neutrophil_CXCR4-high
T185_B_TTCATGCCAAGTTAACAACGGGAA-1	T185_B	M	3_Neutrophil_CXCR4-high
T185_B_ACGGTAAGTAAGCGTAAACGGGAA-1	T185_B	M	3_Neutrophil_CXCR4-high
T185_B_TCGTTATAGGGTTAACAGTGAGTG-1	T185_B	M	2_Neutrophil_IFIT2_IL1RN
T185_B_AAAGGTGAGTATGGTAAGTGAGTG-1	T185_B	M	2_Neutrophil_IFIT2_IL1RN
T185_B_GCTAGTCTCAAGGGTTAGTGAGTG-1	T185_B	M	2_Neutrophil_IFIT2_IL1RN
T185_B_AATCGCGAGGGCAGTCAGTGAGTG-1	T185_B	M	2_Neutrophil_IFIT2_IL1RN
T185_B_CGAAGGTGTGAACGACAGTGAGTG-1	T185_B	M	2_Neutrophil_IFIT2_IL1RN
T185_B_AGTCGCGCATAGACCAAACGGGAA-1	T185_B	M	3_Neutrophil_CXCR4-high
T185_B_AATGGCAGTCCATAGTAGTGAGTG-1	T185_B	M	2_Neutrophil_IFIT2_IL1RN
T185_B_TCTTGCTTCGAAATGCAACGGGAA-1	T185_B	M	2_Neutrophil_IFIT2_IL1RN
T185_B_GCGCTTAGTTAATGCCAACGGGAA-1	T185_B	M	2_Neutrophil_IFIT2_IL1RN
T185_B_ATTGACCGTGACCTATAACGGGAA-1	T185_B	M	3_Neutrophil_CXCR4-high
T185_B_CATCGGTTCCGGCTCAAACGGGAA-1	T185_B	M	2_Neutrophil_IFIT2_IL1RN
T185_B_ATCTTAGGTGCACTATAACGGGAA-1	T185_B	M	2_Neutrophil_IFIT2_IL1RN
T185_B_CACAATAAGGACAAGAAACGGGAA-1	T185_B	M	3_Neutrophil_CXCR4-high
T185_B_AAGGAGCAGGAGTCATAACGGGAA-1	T185_B	M	3_Neutrophil_CXCR4-high
T185_B_GCTCACTAGAAGTACCAACGGGAA-1	T185_B	M	2_Neutrophil_IFIT2_IL1RN
T185_B_CCTGGTAGTGGCCCATAACGGGAA-1	T185_B	M	3_Neutrophil_CXCR4-high
T185_B_GCTGGATCACAACATGAACGGGAA-1	T185_B	M	2_Neutrophil_IFIT2_IL1RN
T185_B_TGACATAAGTTACCCAAGTGAGTG-1	T185_B	M	2_Neutrophil_IFIT2_IL1RN
T185_B_CAAAGCTAGCGAATACAACGGGAA-1	T185_B	M	2_Neutrophil_IFIT2_IL1RN
T185_B_AAGCCTCTCCCTCATTAGTGAGTG-1	T185_B	M	3_Neutrophil_CXCR4-high
T185_B_TGCGCATTCCCAAATTAACGGGAA-1	T185_B	M	2_Neutrophil_IFIT2_IL1RN
T185_B_TTAGGTTTCGCAAATAAGTGAGTG-1	T185_B	M	2_Neutrophil_IFIT2_IL1RN
T185_B_CATCCTGCATCCAAGAAGTGAGTG-1	T185_B	M	3_Neutrophil_CXCR4-high
T185_B_AGGTGAGCATGGGTTAAACGGGAA-1	T185_B	M	3_Neutrophil_CXCR4-high
T185_B_GTATACTTCCCATAATAGTGAGTG-1	T185_B	M	3_Neutrophil_CXCR4-high
T185_B_ACGAATATCTGCAACCAACGGGAA-1	T185_B	M	2_Neutrophil_IFIT2_IL1RN
T185_B_GGCATTACATCAGGACAACGGGAA-1	T185_B	M	2_Neutrophil_IFIT2_IL1RN
T185_B_CGTAATCGTATTTGTGAGTGAGTG-1	T185_B	M	3_Neutrophil_CXCR4-high
T185_B_CGTGAGGGTTCACCTCAGTGAGTG-1	T185_B	M	3_Neutrophil_CXCR4-high
T185_B_AAGCAACTCGTGATGGAGTGAGTG-1	T185_B	M	3_Neutrophil_CXCR4-high
T185_B_TCACTTTGTAACGTTCAGTGAGTG-1	T185_B	M	25_AM_RSRP1_NRAMP1
T185_B_TTCCAACCACCACATTAGTGAGTG-1	T185_B	M	17_AM_stressed
T185_B_CCCACTTGTCCTTCTAAACGGGAA-1	T185_B	M	2_Neutrophil_IFIT2_IL1RN
T185_B_GTTGGGTCATACTGAGAGTGAGTG-1	T185_B	M	2_Neutrophil_IFIT2_IL1RN
T185_B_GACTTCGGTGATAAACAACGGGAA-1	T185_B	M	3_Neutrophil_CXCR4-high
T185_B_TATCGAGCAATTCGGAAACGGGAA-1	T185_B	M	3_Neutrophil_CXCR4-high
T185_B_GTCAAAGGTCGCAACCAGTGAGTG-1	T185_B	M	2_Neutrophil_IFIT2_IL1RN
T185_B_CTATTACAGCGCTTACAGTGAGTG-1	T185_B	M	2_Neutrophil_IFIT2_IL1RN
T185_B_CACAAGCCATGAGTCAAGTGAGTG-1	T185_B	M	3_Neutrophil_CXCR4-high
T185_B_CTACATCCAGGTGACTAGTGAGTG-1	T185_B	M	3_Neutrophil_CXCR4-high
T185_B_CTGATTTAGTACCCACAGTGAGTG-1	T185_B	M	2_Neutrophil_IFIT2_IL1RN
T185_B_TCCCATAAGGCAATCGAGTGAGTG-1	T185_B	M	14_AM_Mito-high
T185_B_CACAGATAGGTCACAGAACGGGAA-1	T185_B	M	4_CD4 T cell_Effector
T185_B_AACCCGGCAACCGTAAAACGGGAA-1	T185_B	M	1_AM_IFI27
T185_B_AATCGCACAACCTTGTAGTGAGTG-1	T185_B	M	3_Neutrophil_CXCR4-high
T185_B_CAGCTGGCATCGTTCGAACGGGAA-1	T185_B	M	3_Neutrophil_CXCR4-high
T185_B_GAACGAAAGTTAGGGTAGTGAGTG-1	T185_B	M	3_Neutrophil_CXCR4-high
T185_B_AGGTTCGAGTATGGGTAGTGAGTG-1	T185_B	M	3_Neutrophil_CXCR4-high
T185_B_CCTGATTCATGGATTGAGTGAGTG-1	T185_B	M	2_Neutrophil_IFIT2_IL1RN
T185_B_CTTGCACAGGATTAGCAGTGAGTG-1	T185_B	M	3_Neutrophil_CXCR4-high
T185_B_GATGGCCAGTCCTGCGAGTGAGTG-1	T185_B	M	3_Neutrophil_CXCR4-high
T185_B_TAGCCCGTCTCAGCACAGTGAGTG-1	T185_B	M	2_Neutrophil_IFIT2_IL1RN
T185_B_AGTTGCCTCCGTGACTAGTGAGTG-1	T185_B	M	16_AM_IFN-responsive
T185_B_TCAAGGTAGCTTACATAACGGGAA-1	T185_B	M	2_Neutrophil_IFIT2_IL1RN
T185_B_AACCAGGTCAGCACGAAGTGAGTG-1	T185_B	M	2_Neutrophil_IFIT2_IL1RN
T185_B_GGCGAATGTCGTTGCAAACGGGAA-1	T185_B	M	3_Neutrophil_CXCR4-high
T185_B_GTATACTTCCATGATTAGTGAGTG-1	T185_B	M	3_Neutrophil_CXCR4-high
T185_B_CTTGTGATCGAAGGCCAACGGGAA-1	T185_B	M	2_Neutrophil_IFIT2_IL1RN
T185_B_TTTCACCTCTTGATCGAACGGGAA-1	T185_B	M	3_Neutrophil_CXCR4-high
T185_B_ATAAGCATCTGTCAATAGTGAGTG-1	T185_B	M	2_Neutrophil_IFIT2_IL1RN
T185_B_GATCACACACTAACAGAGTGAGTG-1	T185_B	M	2_Neutrophil_IFIT2_IL1RN
T185_B_CAATGGGTCGCCTATAAGTGAGTG-1	T185_B	M	2_Neutrophil_IFIT2_IL1RN
T185_B_TGTCATCCATACTGAGAGTGAGTG-1	T185_B	M	3_Neutrophil_CXCR4-high
T185_B_TGTCGAGAGTAATGGCAGTGAGTG-1	T185_B	M	3_Neutrophil_CXCR4-high
T185_B_TCGCGCATCATTGAGAAGTGAGTG-1	T185_B	M	3_Neutrophil_CXCR4-high
T185_B_TATCTTGCACCTATCGAACGGGAA-1	T185_B	M	2_Neutrophil_IFIT2_IL1RN
T185_B_GCGAATGTCGCAGCAAAACGGGAA-1	T185_B	M	3_Neutrophil_CXCR4-high
T185_B_CTGTTTACATTTGGCTAACGGGAA-1	T185_B	M	3_Neutrophil_CXCR4-high
T185_B_GCTGGTAAGCTTGAAAAGTGAGTG-1	T185_B	M	3_Neutrophil_CXCR4-high
T185_B_GGTTTGACATATAGGTAACGGGAA-1	T185_B	M	3_Neutrophil_CXCR4-high
T185_B_CAAATCCGTTGGGCGAAGTGAGTG-1	T185_B	M	2_Neutrophil_IFIT2_IL1RN
T185_B_CAAGTCGAGGAAACTCAGTGAGTG-1	T185_B	M	3_Neutrophil_CXCR4-high
T185_B_AAGTTGTCACCTTCTCAGTGAGTG-1	T185_B	M	3_Neutrophil_CXCR4-high
T185_B_TGCGCTTAGTTTCGCAAGTGAGTG-1	T185_B	M	3_Neutrophil_CXCR4-high
T185_B_CAAATCCGTGATTAGGAACGGGAA-1	T185_B	M	3_Neutrophil_CXCR4-high
T185_B_TCCCTTTAGGTGAATCAACGGGAA-1	T185_B	M	3_Neutrophil_CXCR4-high
T185_B_ACCCAACTCTACTACGAGTGAGTG-1	T185_B	M	25_AM_RSRP1_NRAMP1
T185_B_AGTGACCCAATATGCGAACGGGAA-1	T185_B	M	3_Neutrophil_CXCR4-high
T185_B_GGAACAAAGGTCTTGCAGTGAGTG-1	T185_B	M	3_Neutrophil_CXCR4-high
T185_B_GTTGCATGTCAACATCAACGGGAA-1	T185_B	M	3_Neutrophil_CXCR4-high
T185_B_TGGATTAAGGGATTTAAACGGGAA-1	T185_B	M	3_Neutrophil_CXCR4-high
T185_B_CTAAGATCACCTTCAGAACGGGAA-1	T185_B	M	3_Neutrophil_CXCR4-high
T185_B_TCAAGCGAGCCTGCCAAGTGAGTG-1	T185_B	M	3_Neutrophil_CXCR4-high
T185_B_CGTAACGAGCACGTTCAGTGAGTG-1	T185_B	M	3_Neutrophil_CXCR4-high
T185_B_TTTAGTCAGTAGCCTCAGTGAGTG-1	T185_B	M	3_Neutrophil_CXCR4-high
T185_B_TAATGCGCAGCCTGAGAACGGGAA-1	T185_B	M	3_Neutrophil_CXCR4-high
T185_B_ACCGGTAAGGTTTCGCAACGGGAA-1	T185_B	M	3_Neutrophil_CXCR4-high
T185_B_TGGTGAAGTTGCACTGAACGGGAA-1	T185_B	M	2_Neutrophil_IFIT2_IL1RN
T185_B_GCATGCAAGACCAGGCAGTGAGTG-1	T185_B	M	2_Neutrophil_IFIT2_IL1RN
T185_B_GCACCAAAGATAATCGAACGGGAA-1	T185_B	M	2_Neutrophil_IFIT2_IL1RN
T185_B_TTTCCTGGTAATGAACAGTGAGTG-1	T185_B	M	25_AM_RSRP1_NRAMP1
T185_B_TCGGCTAGTTGGGTTTAACGGGAA-1	T185_B	M	2_Neutrophil_IFIT2_IL1RN
T185_B_GCGGTAATCGCCTGCAAGTGAGTG-1	T185_B	M	2_Neutrophil_IFIT2_IL1RN
T185_B_TGGTTACGTGTTCCAGAACGGGAA-1	T185_B	M	2_Neutrophil_IFIT2_IL1RN
T185_B_GGTTTAGCAAAGCTCAAGTGAGTG-1	T185_B	M	3_Neutrophil_CXCR4-high
T185_B_GACCAATAGCGAGGGAAGTGAGTG-1	T185_B	M	3_Neutrophil_CXCR4-high
T185_B_GGTACGTCACTTTACAAGTGAGTG-1	T185_B	M	3_Neutrophil_CXCR4-high
T185_B_GGTTGAGTCGATATGAAGTGAGTG-1	T185_B	M	3_Neutrophil_CXCR4-high
T185_B_CTTTAGTAGGAACCATAACGGGAA-1	T185_B	M	3_Neutrophil_CXCR4-high
T185_B_TAGCTACGTTGGATGAAGTGAGTG-1	T185_B	M	2_Neutrophil_IFIT2_IL1RN
T185_B_GAGCCTTTCTAACTACAACGGGAA-1	T185_B	M	3_Neutrophil_CXCR4-high
T185_B_TCAATCTAGGACACGCAACGGGAA-1	T185_B	M	2_Neutrophil_IFIT2_IL1RN
T185_B_AGGCCTAAGCAGGTTGAGTGAGTG-1	T185_B	M	2_Neutrophil_IFIT2_IL1RN
T185_B_GTTAAGGGTTATGTGCAACGGGAA-1	T185_B	M	2_Neutrophil_IFIT2_IL1RN
T185_B_GGTTTACGTTAGGTGAAACGGGAA-1	T185_B	M	25_AM_RSRP1_NRAMP1
T185_B_TCAATGGCATACCTTAAGTGAGTG-1	T185_B	M	3_Neutrophil_CXCR4-high
T185_B_AATCCAAAGTTTGACTAACGGGAA-1	T185_B	M	2_Neutrophil_IFIT2_IL1RN
T185_B_GACCAAGTCCATGATTAACGGGAA-1	T185_B	M	3_Neutrophil_CXCR4-high
T185_B_CGCAACTTCTGGAACGAGTGAGTG-1	T185_B	M	2_Neutrophil_IFIT2_IL1RN
T185_B_GTGGCGTAGAGCAACTAACGGGAA-1	T185_B	M	3_Neutrophil_CXCR4-high
T185_B_GGCAGGTTCTGGCCCAAACGGGAA-1	T185_B	M	3_Neutrophil_CXCR4-high
T185_B_TCCTAAGTCATGACCCAACGGGAA-1	T185_B	M	3_Neutrophil_CXCR4-high
T185_B_ATAACCCGTGCTTCGAAGTGAGTG-1	T185_B	M	2_Neutrophil_IFIT2_IL1RN
T185_B_CTCTTGAAGTTGACCCAGTGAGTG-1	T185_B	M	3_Neutrophil_CXCR4-high
T185_B_TGTGTCCAGAAGTACCAGTGAGTG-1	T185_B	M	3_Neutrophil_CXCR4-high
T185_B_CCTCAGCCATGGCTAAAGTGAGTG-1	T185_B	M	2_Neutrophil_IFIT2_IL1RN
T185_B_GACAACTAGCAGCCAAAACGGGAA-1	T185_B	M	2_Neutrophil_IFIT2_IL1RN
T185_B_GTTTGCATCATGCGGAAGTGAGTG-1	T185_B	M	2_Neutrophil_IFIT2_IL1RN
T185_B_CCTATGATCGTCCCGAAGTGAGTG-1	T185_B	M	3_Neutrophil_CXCR4-high
T185_B_CGACTTATCCAATGAAAACGGGAA-1	T185_B	M	3_Neutrophil_CXCR4-high
T185_B_CGCGTTCCAGCTTTCGAGTGAGTG-1	T185_B	M	3_Neutrophil_CXCR4-high
T185_B_AGCTGGCAGCCTAGTCAGTGAGTG-1	T185_B	M	3_Neutrophil_CXCR4-high
T185_B_CGACTTTCATCATGCTAGTGAGTG-1	T185_B	M	2_Neutrophil_IFIT2_IL1RN
T185_B_GTGGATTAGGTGAGAAAGTGAGTG-1	T185_B	M	3_Neutrophil_CXCR4-high
T185_B_TTGAATCTCACAAAGCAGTGAGTG-1	T185_B	M	2_Neutrophil_IFIT2_IL1RN
T185_B_CGCAACTTCAGTAAGCAGTGAGTG-1	T185_B	M	2_Neutrophil_IFIT2_IL1RN
T185_B_GCAAATGGTCAATACCAGTGAGTG-1	T185_B	M	3_Neutrophil_CXCR4-high
T185_B_AGCCAATAGGTAATTGAACGGGAA-1	T185_B	M	2_Neutrophil_IFIT2_IL1RN
T185_B_TTCTGTGAGACATAGCAACGGGAA-1	T185_B	M	2_Neutrophil_IFIT2_IL1RN
T185_B_AGTGAGAAGCTTACATAACGGGAA-1	T185_B	M	3_Neutrophil_CXCR4-high
T185_B_CATTAGGCAATGAATCAACGGGAA-1	T185_B	M	3_Neutrophil_CXCR4-high
T185_B_GGAGCATGTTCACCTCAGTGAGTG-1	T185_B	M	2_Neutrophil_IFIT2_IL1RN
T185_B_AAGGCCATCTATGGCCAACGGGAA-1	T185_B	M	3_Neutrophil_CXCR4-high
T185_B_ACGAGGGAGCGTGCTTAGTGAGTG-1	T185_B	M	2_Neutrophil_IFIT2_IL1RN
T185_B_TAACCCTCAGCAATTGAGTGAGTG-1	T185_B	M	2_Neutrophil_IFIT2_IL1RN
T185_B_TGCTAACGTTACTCCCAGTGAGTG-1	T185_B	M	3_Neutrophil_CXCR4-high
T185_B_CTAAGTCGTTGCTGTGAACGGGAA-1	T185_B	M	2_Neutrophil_IFIT2_IL1RN
T185_B_CCTAGGTTCCTGACTAAGTGAGTG-1	T185_B	M	2_Neutrophil_IFIT2_IL1RN
T185_B_CCAAAGCCAATGTTCCAACGGGAA-1	T185_B	M	2_Neutrophil_IFIT2_IL1RN
T185_B_CTTAAGGCAAACTTCCAGTGAGTG-1	T185_B	M	2_Neutrophil_IFIT2_IL1RN
T185_B_CTTTCATGTTCACTCCAGTGAGTG-1	T185_B	M	2_Neutrophil_IFIT2_IL1RN
T185_B_GGTTTACGTCTACCTCAGTGAGTG-1	T185_B	M	2_Neutrophil_IFIT2_IL1RN
T185_B_GAGTTACAGCAAATCAAGTGAGTG-1	T185_B	M	2_Neutrophil_IFIT2_IL1RN
T185_B_CTCAAATTCCAAATTCAACGGGAA-1	T185_B	M	2_Neutrophil_IFIT2_IL1RN
T185_B_GCGGTAATCGCAGCAAAGTGAGTG-1	T185_B	M	2_Neutrophil_IFIT2_IL1RN
T185_B_ATCAGGTAGACTGAGTAGTGAGTG-1	T185_B	M	3_Neutrophil_CXCR4-high
T185_B_GGAACAAAGGTAGTTAAGTGAGTG-1	T185_B	M	3_Neutrophil_CXCR4-high
T185_B_AAGCCTTGTTGTGACTAGTGAGTG-1	T185_B	M	3_Neutrophil_CXCR4-high
T185_B_GGTTTCTCACAATAGTAGTGAGTG-1	T185_B	M	2_Neutrophil_IFIT2_IL1RN
T185_B_GCTTATTAGCCACTCGAACGGGAA-1	T185_B	M	3_Neutrophil_CXCR4-high
T185_B_GATGCCCGTTCTTGAAAGTGAGTG-1	T185_B	M	3_Neutrophil_CXCR4-high
T185_B_TTCTGGCAGCTTGAGGAACGGGAA-1	T185_B	M	3_Neutrophil_CXCR4-high
T185_B_TGTATTGGTCGAAGTAAGTGAGTG-1	T185_B	M	3_Neutrophil_CXCR4-high
T185_B_GCAAGGTGTCCCTCATAGTGAGTG-1	T185_B	M	2_Neutrophil_IFIT2_IL1RN
T185_B_TGGCGTGCAGGTTTCTAGTGAGTG-1	T185_B	M	2_Neutrophil_IFIT2_IL1RN
T185_B_GGGTTGGGTGACCTATAGTGAGTG-1	T185_B	M	3_Neutrophil_CXCR4-high
T185_B_GCGAATGTCCTGATCAAGTGAGTG-1	T185_B	M	3_Neutrophil_CXCR4-high
T185_B_TATGATGAGTTATCCGAGTGAGTG-1	T185_B	M	3_Neutrophil_CXCR4-high
T185_B_TGTGAGCCATCATGTCAACGGGAA-1	T185_B	M	2_Neutrophil_IFIT2_IL1RN
T185_B_TAAACGGGTTTACTGAAGTGAGTG-1	T185_B	M	2_Neutrophil_IFIT2_IL1RN
T185_B_CCCTGTGAGGTATAGCAGTGAGTG-1	T185_B	M	3_Neutrophil_CXCR4-high
T185_B_TCACCCACATCAAGTGAACGGGAA-1	T185_B	M	2_Neutrophil_IFIT2_IL1RN
T185_B_TTTCATGCAGCTACCCAGTGAGTG-1	T185_B	M	2_Neutrophil_IFIT2_IL1RN
T185_B_TGTCATCCAGCACCTCAGTGAGTG-1	T185_B	M	2_Neutrophil_IFIT2_IL1RN
T185_B_TACCTGCAGCTTGAAAAGTGAGTG-1	T185_B	M	3_Neutrophil_CXCR4-high
T185_B_GCAAGGCTCAACCGCTAGTGAGTG-1	T185_B	M	2_Neutrophil_IFIT2_IL1RN
T185_B_GCAGTAAGTACGTTACAGTGAGTG-1	T185_B	M	18_Monocyte
T185_B_GCATAATCATGGATTGAACGGGAA-1	T185_B	M	3_Neutrophil_CXCR4-high
T185_B_GGCATTTGTCAACAAGAACGGGAA-1	T185_B	M	2_Neutrophil_IFIT2_IL1RN
T185_B_GGATCCGCACCTCGACAACGGGAA-1	T185_B	M	2_Neutrophil_IFIT2_IL1RN
T185_B_AGACACTAGCTTAAAGAACGGGAA-1	T185_B	M	2_Neutrophil_IFIT2_IL1RN
T185_B_GTGCTCAGTGCGGTTCAGTGAGTG-1	T185_B	M	2_Neutrophil_IFIT2_IL1RN
T185_B_CTCGATCAGTTACCCAAACGGGAA-1	T185_B	M	2_Neutrophil_IFIT2_IL1RN
T185_B_GGATGTCCATCCTTGGAACGGGAA-1	T185_B	M	2_Neutrophil_IFIT2_IL1RN
T185_B_TGCTGGTTCCTTGAGCAGTGAGTG-1	T185_B	M	3_Neutrophil_CXCR4-high
T185_B_AATGCGCCAATAGAAGAGTGAGTG-1	T185_B	M	2_Neutrophil_IFIT2_IL1RN
T185_B_TTCAGGACAATGAGCCAACGGGAA-1	T185_B	M	3_Neutrophil_CXCR4-high
T185_B_GCTCAGGCAGATTCGAAGTGAGTG-1	T185_B	M	2_Neutrophil_IFIT2_IL1RN
T185_B_CGTGAACCATACTTGCAGTGAGTG-1	T185_B	M	3_Neutrophil_CXCR4-high
T185_B_GTAGCCCGTGTGGCTCAACGGGAA-1	T185_B	M	2_Neutrophil_IFIT2_IL1RN
T185_B_AAGGCCATCGCGAGTAAGTGAGTG-1	T185_B	M	2_Neutrophil_IFIT2_IL1RN
T185_B_CACAGCAAGCTATCGCAACGGGAA-1	T185_B	M	2_Neutrophil_IFIT2_IL1RN
T185_B_CGAAGAAAGATAACTGAGTGAGTG-1	T185_B	M	3_Neutrophil_CXCR4-high
T185_B_CTTGGTTCAGAAACTTAGTGAGTG-1	T185_B	M	2_Neutrophil_IFIT2_IL1RN
T185_B_GCCCAATTCCAATGAAAGTGAGTG-1	T185_B	M	3_Neutrophil_CXCR4-high
T185_B_CCAAAGCCACAAATACAGTGAGTG-1	T185_B	M	2_Neutrophil_IFIT2_IL1RN
T185_B_GCTATGCTCTGGGAATAACGGGAA-1	T185_B	M	2_Neutrophil_IFIT2_IL1RN
T185_B_CACGCATTCCAACAGGAGTGAGTG-1	T185_B	M	3_Neutrophil_CXCR4-high
T185_B_TGTTGGTGTACCGCACAGTGAGTG-1	T185_B	M	2_Neutrophil_IFIT2_IL1RN
T185_B_TGAGTCGAGCAGGCTAAGTGAGTG-1	T185_B	M	3_Neutrophil_CXCR4-high
T185_B_TACAGAATCTGGAAACAACGGGAA-1	T185_B	M	3_Neutrophil_CXCR4-high
T185_B_GGCGAATGTATATTCGAGTGAGTG-1	T185_B	M	3_Neutrophil_CXCR4-high
T185_B_AGATTCAAGATGATTGAGTGAGTG-1	T185_B	M	2_Neutrophil_IFIT2_IL1RN
T185_B_GCCTCATAGCGCAAGCAGTGAGTG-1	T185_B	M	2_Neutrophil_IFIT2_IL1RN
T185_B_CACAAGCCATGCGCAGAACGGGAA-1	T185_B	M	2_Neutrophil_IFIT2_IL1RN
T185_B_GGAACCATCAGGCAATAACGGGAA-1	T185_B	M	2_Neutrophil_IFIT2_IL1RN
T185_B_GATTAACCATTCAGGAAGTGAGTG-1	T185_B	M	2_Neutrophil_IFIT2_IL1RN
T185_B_GACTTGCTCAGTTAGAAGTGAGTG-1	T185_B	M	2_Neutrophil_IFIT2_IL1RN
T185_B_GCTTTCAAGACCTTTGAACGGGAA-1	T185_B	M	2_Neutrophil_IFIT2_IL1RN
T185_B_GGTCACGCAAACCTGAAGTGAGTG-1	T185_B	M	2_Neutrophil_IFIT2_IL1RN
T185_B_GGCTGGTAGTGAGTTAAACGGGAA-1	T185_B	M	2_Neutrophil_IFIT2_IL1RN
T185_B_AACCTTTAGCTAAGTAAGTGAGTG-1	T185_B	M	3_Neutrophil_CXCR4-high
T185_B_CCCGTAGTCTTAAGGAAGTGAGTG-1	T185_B	M	2_Neutrophil_IFIT2_IL1RN
T185_B_AAGGTTGGTAGCTTGTAGTGAGTG-1	T185_B	M	3_Neutrophil_CXCR4-high
T185_B_GCTTAGTGTCGAAGTAAACGGGAA-1	T185_B	M	3_Neutrophil_CXCR4-high
T185_B_CTTGATGTCTGGTCTAAGTGAGTG-1	T185_B	M	2_Neutrophil_IFIT2_IL1RN
T185_B_ATGCGATAGGAGCCGTAACGGGAA-1	T185_B	M	3_Neutrophil_CXCR4-high
T185_B_TAACCTTAGCTACGTCAGTGAGTG-1	T185_B	M	2_Neutrophil_IFIT2_IL1RN
T185_B_ACTTGCATCTGGGAATAGTGAGTG-1	T185_B	M	2_Neutrophil_IFIT2_IL1RN
T185_B_TGAATCTTCCAAATTCAGTGAGTG-1	T185_B	M	3_Neutrophil_CXCR4-high
T185_B_TACCGCCCAAGTTGCAAGTGAGTG-1	T185_B	M	2_Neutrophil_IFIT2_IL1RN
T185_B_AGACTAGGTAACCCATAGTGAGTG-1	T185_B	M	2_Neutrophil_IFIT2_IL1RN
T185_B_CGATATGCAGTAAGGGAGTGAGTG-1	T185_B	M	3_Neutrophil_CXCR4-high
T185_B_CGTGCTTAGCGGCTTTAGTGAGTG-1	T185_B	M	2_Neutrophil_IFIT2_IL1RN
T185_B_ACCAATTTCAGTTTACAACGGGAA-1	T185_B	M	2_Neutrophil_IFIT2_IL1RN
T185_B_AGCTGGCAGATGAACCAACGGGAA-1	T185_B	M	3_Neutrophil_CXCR4-high
T185_B_TGTCTTGAGTCATAAGAACGGGAA-1	T185_B	M	3_Neutrophil_CXCR4-high
T185_B_TGTAAGTCATGAGCTAAGTGAGTG-1	T185_B	M	2_Neutrophil_IFIT2_IL1RN
T185_B_TGACTATTCATTTAGCAACGGGAA-1	T185_B	M	25_AM_RSRP1_NRAMP1
T185_B_GCTTACATCACTAATCAGTGAGTG-1	T185_B	M	2_Neutrophil_IFIT2_IL1RN
T185_B_GTATGGGTCCAGATAAAACGGGAA-1	T185_B	M	2_Neutrophil_IFIT2_IL1RN
T185_B_AACCAGGTCCCTCGTCAACGGGAA-1	T185_B	M	3_Neutrophil_CXCR4-high
T185_B_TGATTGTTCGACCGTTAACGGGAA-1	T185_B	M	2_Neutrophil_IFIT2_IL1RN
T185_B_ACCATTAGTGGTTCGCAGTGAGTG-1	T185_B	M	2_Neutrophil_IFIT2_IL1RN
T185_B_TGGTAATCATGCAATGAACGGGAA-1	T185_B	M	2_Neutrophil_IFIT2_IL1RN
T185_B_CTCGTTAAGGCTTAGGAGTGAGTG-1	T185_B	M	2_Neutrophil_IFIT2_IL1RN
T185_B_TGCTTAAGTTGAGGACAGTGAGTG-1	T185_B	M	2_Neutrophil_IFIT2_IL1RN
T185_B_ATTCGTCCACAGCAACAGTGAGTG-1	T185_B	M	2_Neutrophil_IFIT2_IL1RN
T185_B_GGAGCTATCCCTCATTAACGGGAA-1	T185_B	M	2_Neutrophil_IFIT2_IL1RN
T185_B_AAATGAGCACTATGGAAGTGAGTG-1	T185_B	M	2_Neutrophil_IFIT2_IL1RN
T185_B_CCATCAGGTAAGGTTGAGTGAGTG-1	T185_B	M	2_Neutrophil_IFIT2_IL1RN
T185_B_GGTCACGCAGGAGCAAAACGGGAA-1	T185_B	M	3_Neutrophil_CXCR4-high
T185_B_TAACCGCTCTATTGGTAGTGAGTG-1	T185_B	M	3_Neutrophil_CXCR4-high
T185_B_TGGCGTGCACAAATACAACGGGAA-1	T185_B	M	3_Neutrophil_CXCR4-high
T185_B_GAGTTACAGGCTTAAAAACGGGAA-1	T185_B	M	2_Neutrophil_IFIT2_IL1RN
T185_B_TCATTACAGCGCTAGAAACGGGAA-1	T185_B	M	2_Neutrophil_IFIT2_IL1RN
T185_B_ACGCCTAGTAAAGCGCAACGGGAA-1	T185_B	M	3_Neutrophil_CXCR4-high
T185_B_GCAAGTTAGGAGCCGTAGTGAGTG-1	T185_B	M	3_Neutrophil_CXCR4-high
T185_B_GCGCAAGGTTTCACCCAGTGAGTG-1	T185_B	M	2_Neutrophil_IFIT2_IL1RN
T185_B_ACTCACTCAACAAGCCAGTGAGTG-1	T185_B	M	2_Neutrophil_IFIT2_IL1RN
T185_B_GCAAGCCAGTATGGTAAACGGGAA-1	T185_B	M	2_Neutrophil_IFIT2_IL1RN
T185_B_TTGTGATTCAGTAAGCAGTGAGTG-1	T185_B	M	2_Neutrophil_IFIT2_IL1RN
T185_B_CAAGGTCCACCTCGACAGTGAGTG-1	T185_B	M	3_Neutrophil_CXCR4-high
T185_B_TACAGAATCCAATAGAAGTGAGTG-1	T185_B	M	2_Neutrophil_IFIT2_IL1RN
T185_B_GACTAAGGTGGTTATCAGTGAGTG-1	T185_B	M	2_Neutrophil_IFIT2_IL1RN
T185_B_GGCCAAATCGCTCAGTAACGGGAA-1	T185_B	M	2_Neutrophil_IFIT2_IL1RN
T185_B_CGTTATAGTGCGCAAGAGTGAGTG-1	T185_B	M	2_Neutrophil_IFIT2_IL1RN
T185_B_CAAAGTCAGTCAAACAAGTGAGTG-1	T185_B	M	2_Neutrophil_IFIT2_IL1RN
T185_B_ATGGCCTTCCTTTGAGAGTGAGTG-1	T185_B	M	3_Neutrophil_CXCR4-high
T185_B_ATATGCAAGAGGTTCGAGTGAGTG-1	T185_B	M	2_Neutrophil_IFIT2_IL1RN
T185_B_CCATCCCTCGTCCATAAGTGAGTG-1	T185_B	M	3_Neutrophil_CXCR4-high
T185_B_TCCCTCATCGCGCATTAGTGAGTG-1	T185_B	M	2_Neutrophil_IFIT2_IL1RN
T185_B_CGACATTGTTTGTTTCAACGGGAA-1	T185_B	M	2_Neutrophil_IFIT2_IL1RN
T185_B_TAGTGATCAGCCATAAAACGGGAA-1	T185_B	M	3_Neutrophil_CXCR4-high
T185_B_CCTAAGGAGTGTCCACAGTGAGTG-1	T185_B	M	2_Neutrophil_IFIT2_IL1RN
T185_B_TCACCCACACGTTACTAGTGAGTG-1	T185_B	M	2_Neutrophil_IFIT2_IL1RN
T185_B_CCTCAATCAAAGCTCAAGTGAGTG-1	T185_B	M	3_Neutrophil_CXCR4-high
T185_B_GGAGGATAGTCAACTTAACGGGAA-1	T185_B	M	3_Neutrophil_CXCR4-high
T185_B_GTTACCGGTAAAGCGCAACGGGAA-1	T185_B	M	2_Neutrophil_IFIT2_IL1RN
T185_B_CTTAGCGGTAGCTTGTAGTGAGTG-1	T185_B	M	2_Neutrophil_IFIT2_IL1RN
T185_B_GTTCCAGGTAAGTCGAAACGGGAA-1	T185_B	M	2_Neutrophil_IFIT2_IL1RN
T185_B_ACGAATATCCTTTGTCAGTGAGTG-1	T185_B	M	3_Neutrophil_CXCR4-high
T185_B_CTGGTCAGTTCACCAGAGTGAGTG-1	T185_B	M	3_Neutrophil_CXCR4-high
T185_B_TCCTTTCAGGCTTATTAGTGAGTG-1	T185_B	M	2_Neutrophil_IFIT2_IL1RN
T185_B_ATCAGGTAGCAAACTAAGTGAGTG-1	T185_B	M	2_Neutrophil_IFIT2_IL1RN
T185_B_ATCGGGCAGGCTGGTAAACGGGAA-1	T185_B	M	3_Neutrophil_CXCR4-high
T185_B_GGTCACGCAGCAATTGAGTGAGTG-1	T185_B	M	3_Neutrophil_CXCR4-high
T185_B_GTATACTTCCTGGATCAACGGGAA-1	T185_B	M	3_Neutrophil_CXCR4-high
T185_B_TCTTTGGAGCTTGATTAGTGAGTG-1	T185_B	M	2_Neutrophil_IFIT2_IL1RN
T185_B_GTTTATCAGCCAAACGAGTGAGTG-1	T185_B	M	3_Neutrophil_CXCR4-high
T185_B_GTAACCTGTCCATTAAAGTGAGTG-1	T185_B	M	2_Neutrophil_IFIT2_IL1RN
T185_B_CAATACTTCATGACCCAGTGAGTG-1	T185_B	M	3_Neutrophil_CXCR4-high
T185_B_ACACGCGCAAAGACCCAACGGGAA-1	T185_B	M	2_Neutrophil_IFIT2_IL1RN
T185_B_AATCGTTTCGCCTCGAAGTGAGTG-1	T185_B	M	3_Neutrophil_CXCR4-high
T185_B_ACGCACGCAGACTCAAAGTGAGTG-1	T185_B	M	2_Neutrophil_IFIT2_IL1RN
T185_B_CATACTTAGGCCTCTGAACGGGAA-1	T185_B	M	3_Neutrophil_CXCR4-high
T185_B_GAGCTATAGGTCGAGCAACGGGAA-1	T185_B	M	2_Neutrophil_IFIT2_IL1RN
T185_B_TATTGACTCATTAGTCAGTGAGTG-1	T185_B	M	3_Neutrophil_CXCR4-high
T185_B_GTGAGTTAGGGCAGTCAGTGAGTG-1	T185_B	M	3_Neutrophil_CXCR4-high
T185_B_CCTACCTGTGATTACCAGTGAGTG-1	T185_B	M	2_Neutrophil_IFIT2_IL1RN
T185_B_TTGAGTAAGAACCTAAAACGGGAA-1	T185_B	M	3_Neutrophil_CXCR4-high
T185_B_TCCCTCATCCTCACGGAACGGGAA-1	T185_B	M	2_Neutrophil_IFIT2_IL1RN
T185_B_CCTGGTCCATTTGGCTAACGGGAA-1	T185_B	M	2_Neutrophil_IFIT2_IL1RN
T185_B_GTGGTTACATCCGGAGAACGGGAA-1	T185_B	M	3_Neutrophil_CXCR4-high
T185_B_ATAAAGGCAGTAAGTTAGTGAGTG-1	T185_B	M	2_Neutrophil_IFIT2_IL1RN
T185_B_GTTTGTCCAATGGGAGAGTGAGTG-1	T185_B	M	2_Neutrophil_IFIT2_IL1RN
T185_B_TGTTGTCCAATGAGCCAGTGAGTG-1	T185_B	M	3_Neutrophil_CXCR4-high
T185_B_GGTGAAGCAGCTAAGCAGTGAGTG-1	T185_B	M	3_Neutrophil_CXCR4-high
T185_B_TGTAAGTCACCTTTGGAGTGAGTG-1	T185_B	M	2_Neutrophil_IFIT2_IL1RN
T185_B_TTCTAAGGTTAACGGAAGTGAGTG-1	T185_B	M	2_Neutrophil_IFIT2_IL1RN
T185_B_ACTGAGGTCTCAGCTAAGTGAGTG-1	T185_B	M	3_Neutrophil_CXCR4-high
T185_B_AAAGCATGTCATCATAAACGGGAA-1	T185_B	M	2_Neutrophil_IFIT2_IL1RN
T185_B_GGCCAAATCTCAGCTAAACGGGAA-1	T185_B	M	3_Neutrophil_CXCR4-high
T185_B_TAAAGGGAGGCTTAGGAACGGGAA-1	T185_B	M	2_Neutrophil_IFIT2_IL1RN
T185_B_AAGTCATCACATTGAGAACGGGAA-1	T185_B	M	2_Neutrophil_IFIT2_IL1RN
T185_B_CGAGAGGAGCATTTCGAGTGAGTG-1	T185_B	M	3_Neutrophil_CXCR4-high
T185_B_TGTTCCTTCCTAAAGAAGTGAGTG-1	T185_B	M	3_Neutrophil_CXCR4-high
T185_B_GCTTGCGTCAAGGTACAACGGGAA-1	T185_B	M	3_Neutrophil_CXCR4-high
T185_B_CCCGAAGCATAGCGCGAGTGAGTG-1	T185_B	M	2_Neutrophil_IFIT2_IL1RN
T185_B_ACCGTTATCCGCACCAAGTGAGTG-1	T185_B	M	2_Neutrophil_IFIT2_IL1RN
T185_B_GCTGTTGGTGTTTGCGAGTGAGTG-1	T185_B	M	3_Neutrophil_CXCR4-high
T185_B_TGATTCAGTGCGCAAGAGTGAGTG-1	T185_B	M	16_AM_IFN-responsive
T185_B_ATCGCGCGTCACCAGCAGTGAGTG-1	T185_B	M	3_Neutrophil_CXCR4-high
T185_B_CCTAACTCACGATTAGAGTGAGTG-1	T185_B	M	3_Neutrophil_CXCR4-high
T185_B_CGGAACCAGAGGAGGTAGTGAGTG-1	T185_B	M	3_Neutrophil_CXCR4-high
T185_B_GCAAATGGTCAATACCAACGGGAA-1	T185_B	M	3_Neutrophil_CXCR4-high
T185_B_CTGTCAATCATTATGCAGTGAGTG-1	T185_B	M	2_Neutrophil_IFIT2_IL1RN
T185_B_TGTTGCATCCGCCACAAGTGAGTG-1	T185_B	M	2_Neutrophil_IFIT2_IL1RN
T185_B_TCACCAATCGATTGAAAGTGAGTG-1	T185_B	M	3_Neutrophil_CXCR4-high
T185_B_AGGCCATCAGGCCTCTAGTGAGTG-1	T185_B	M	3_Neutrophil_CXCR4-high
T185_B_GATTTGAAGGCAAGCCAGTGAGTG-1	T185_B	M	2_Neutrophil_IFIT2_IL1RN
T185_B_TGAAAGGAGATAGCTAAGTGAGTG-1	T185_B	M	2_Neutrophil_IFIT2_IL1RN
T185_B_GGCATGTCAAGGCCTGAGTGAGTG-1	T185_B	M	2_Neutrophil_IFIT2_IL1RN
T185_B_ATAGAAGCAAATATGCAGTGAGTG-1	T185_B	M	3_Neutrophil_CXCR4-high
T185_B_GACAGTTAGAGGAGTAAGTGAGTG-1	T185_B	M	3_Neutrophil_CXCR4-high
T185_B_TACTAGTTCGAACGTGAGTGAGTG-1	T185_B	M	2_Neutrophil_IFIT2_IL1RN
T185_B_AGTCATAAGGACTTAAAACGGGAA-1	T185_B	M	2_Neutrophil_IFIT2_IL1RN
T185_B_GTTCGTTCAAAGGTAAAACGGGAA-1	T185_B	M	2_Neutrophil_IFIT2_IL1RN
T185_B_GTGGGAACATCTATCAAACGGGAA-1	T185_B	M	3_Neutrophil_CXCR4-high
T185_B_CCTCAAATCATTGAAGAACGGGAA-1	T185_B	M	3_Neutrophil_CXCR4-high
T185_B_GCCAGTTTCGCAGCAAAACGGGAA-1	T185_B	M	3_Neutrophil_CXCR4-high
T185_B_CTTGATGTCATCCCAAAGTGAGTG-1	T185_B	M	2_Neutrophil_IFIT2_IL1RN
T185_B_CAAGGTTAGGTGAGCCAGTGAGTG-1	T185_B	M	3_Neutrophil_CXCR4-high
T185_B_GGCTGATCAGCTCGCTAGTGAGTG-1	T185_B	M	3_Neutrophil_CXCR4-high
T185_B_TGATTGTTCATGCCTAAACGGGAA-1	T185_B	M	2_Neutrophil_IFIT2_IL1RN
T185_B_ACTAGTTTCCATCCTTAACGGGAA-1	T185_B	M	3_Neutrophil_CXCR4-high
T185_B_ACCGGCTGTCAAACTCAGTGAGTG-1	T185_B	M	3_Neutrophil_CXCR4-high
T185_B_GTGCCTTAGACAAAGGAACGGGAA-1	T185_B	M	3_Neutrophil_CXCR4-high
T185_B_CGCGACACAATACCCTAACGGGAA-1	T185_B	M	3_Neutrophil_CXCR4-high
T185_B_TGAAGGAAGCAACTTTAACGGGAA-1	T185_B	M	3_Neutrophil_CXCR4-high
T185_B_AGTTACTTCTAATGAGAGTGAGTG-1	T185_B	M	3_Neutrophil_CXCR4-high
T185_B_TCGCTCGAGGAAGCAAAGTGAGTG-1	T185_B	M	3_Neutrophil_CXCR4-high
T185_B_GTTTGAGCAATAGCTGAACGGGAA-1	T185_B	M	2_Neutrophil_IFIT2_IL1RN
T185_B_ATTTGCAGTCCATCAGAACGGGAA-1	T185_B	M	2_Neutrophil_IFIT2_IL1RN
T185_B_TACAGGTAGTCATAAGAGTGAGTG-1	T185_B	M	25_AM_RSRP1_NRAMP1
T185_B_CTCGTTAAGGGATGAAAGTGAGTG-1	T185_B	M	2_Neutrophil_IFIT2_IL1RN
T185_B_ACCCGTTAGCGCAAGCAGTGAGTG-1	T185_B	M	2_Neutrophil_IFIT2_IL1RN
T185_B_ACGTGCAAGTCATCATAGTGAGTG-1	T185_B	M	3_Neutrophil_CXCR4-high
T185_B_TCAGGCAAGATTATCCAGTGAGTG-1	T185_B	M	2_Neutrophil_IFIT2_IL1RN
T185_B_TGCGGAATCCACAACCAGTGAGTG-1	T185_B	M	2_Neutrophil_IFIT2_IL1RN
T185_B_TTAGCGGAGCTCCCTCAGTGAGTG-1	T185_B	M	2_Neutrophil_IFIT2_IL1RN
T185_B_ACGTGCAAGTAACTTCAGTGAGTG-1	T185_B	M	2_Neutrophil_IFIT2_IL1RN
T185_B_TCAGGGATCAGTAGGTAGTGAGTG-1	T185_B	M	3_Neutrophil_CXCR4-high
T185_B_ACACCGGCAATGGATTAGTGAGTG-1	T185_B	M	2_Neutrophil_IFIT2_IL1RN
T185_B_CTCCATCGTACCTCAGAACGGGAA-1	T185_B	M	3_Neutrophil_CXCR4-high
T185_B_TCCATTTGTCACTATAAGTGAGTG-1	T185_B	M	2_Neutrophil_IFIT2_IL1RN
T185_B_AATGGCAGTTTACTGAAGTGAGTG-1	T185_B	M	3_Neutrophil_CXCR4-high
T185_B_GACTTACGTACGAATGAGTGAGTG-1	T185_B	M	2_Neutrophil_IFIT2_IL1RN
T185_B_ACGGATAGTAACGTTCAACGGGAA-1	T185_B	M	2_Neutrophil_IFIT2_IL1RN
T185_B_TCGATAAAGAGGCGAGAGTGAGTG-1	T185_B	M	2_Neutrophil_IFIT2_IL1RN
T185_B_AGGCGAGAGTGAGGAAAGTGAGTG-1	T185_B	M	2_Neutrophil_IFIT2_IL1RN
T185_B_ATTGCGACAATGGATTAACGGGAA-1	T185_B	M	3_Neutrophil_CXCR4-high
T185_B_CTTTGGATCATGCATTAGTGAGTG-1	T185_B	M	2_Neutrophil_IFIT2_IL1RN
T185_B_TGGCGTGCAATAACCGAACGGGAA-1	T185_B	M	3_Neutrophil_CXCR4-high
T185_B_AACCATTTCCATCCAAAGTGAGTG-1	T185_B	M	18_Monocyte
T185_B_TCACAAGCAAGCTAATAGTGAGTG-1	T185_B	M	4_CD4 T cell_Effector
T185_B_TAACCTTAGGGTGGGAAGTGAGTG-1	T185_B	M	2_Neutrophil_IFIT2_IL1RN
T185_B_CTAGATAAGAGGAGGTAACGGGAA-1	T185_B	M	6_CD4 T cell_Naive_Stem
T185_B_GCATCACTCACAGATAAGTGAGTG-1	T185_B	M	3_Neutrophil_CXCR4-high
T185_B_GAATGGTTCGCAACGAAGTGAGTG-1	T185_B	M	2_Neutrophil_IFIT2_IL1RN
T185_B_AACTTACTCCCACATAAGTGAGTG-1	T185_B	M	2_Neutrophil_IFIT2_IL1RN
T185_B_GCTTCTAAGTGTGCAGAACGGGAA-1	T185_B	M	1_AM_IFI27
T185_B_TTGGTTAGTGAACCAAAGTGAGTG-1	T185_B	M	2_Neutrophil_IFIT2_IL1RN
T185_B_AGTCAATCAAATACCGAGTGAGTG-1	T185_B	M	2_Neutrophil_IFIT2_IL1RN
T185_B_ATCGATTTCAACTGGGAACGGGAA-1	T185_B	M	2_Neutrophil_IFIT2_IL1RN
T185_B_ATTGCTCCACTAGTCTAGTGAGTG-1	T185_B	M	3_Neutrophil_CXCR4-high
T185_B_TCATAGGCAACAGATTAACGGGAA-1	T185_B	M	2_Neutrophil_IFIT2_IL1RN
T185_B_TAACCCTCAAACTGGCAGTGAGTG-1	T185_B	M	2_Neutrophil_IFIT2_IL1RN
T185_B_GGACATAGTAGCCATTAGTGAGTG-1	T185_B	M	25_AM_RSRP1_NRAMP1
T185_B_GAGCTGGGTAAATAGCAACGGGAA-1	T185_B	M	18_Monocyte
T185_B_ATGGACCCAGGACTACAGTGAGTG-1	T185_B	M	2_Neutrophil_IFIT2_IL1RN
T185_B_CGTAAGTAGGTGAGTTAGTGAGTG-1	T185_B	M	2_Neutrophil_IFIT2_IL1RN
T185_B_TATGGTGCACAGCCAGAACGGGAA-1	T185_B	M	3_Neutrophil_CXCR4-high
T185_B_TATCGATTCAACCGCTAACGGGAA-1	T185_B	M	18_Monocyte
T185_B_CGTTGTCAGGTTTCGCAACGGGAA-1	T185_B	M	2_Neutrophil_IFIT2_IL1RN
T185_B_CTTGCTGCATTCATGCAGTGAGTG-1	T185_B	M	3_Neutrophil_CXCR4-high
T185_B_AACGGCTCAGGAATAAAGTGAGTG-1	T185_B	M	2_Neutrophil_IFIT2_IL1RN
T185_B_GATGGCTCACAAATACAGTGAGTG-1	T185_B	M	2_Neutrophil_IFIT2_IL1RN
T185_B_GGAGGATAGTCAATAGAGTGAGTG-1	T185_B	M	2_Neutrophil_IFIT2_IL1RN
T185_B_CCAGAAAGTTGAATCCAGTGAGTG-1	T185_B	M	2_Neutrophil_IFIT2_IL1RN
T185_B_CGCACAAAGGTGAGTTAGTGAGTG-1	T185_B	M	9_T cell_proliferating
T185_B_CGAGCGAGTCATGCATAGTGAGTG-1	T185_B	M	3_Neutrophil_CXCR4-high
T185_B_CTTTCATGTTTGAGCTAGTGAGTG-1	T185_B	M	3_Neutrophil_CXCR4-high
T185_B_GCAATTAAGGGTTTCCAGTGAGTG-1	T185_B	M	3_Neutrophil_CXCR4-high
T185_B_GCCCTCAAGTAAGTGCAACGGGAA-1	T185_B	M	3_Neutrophil_CXCR4-high
T185_B_TGAATAGTCGATATGAAGTGAGTG-1	T185_B	M	2_Neutrophil_IFIT2_IL1RN
T185_B_GTTTGGGAGATAATCGAACGGGAA-1	T185_B	M	2_Neutrophil_IFIT2_IL1RN
T185_B_TGTTGACGTTGTCAGTAACGGGAA-1	T185_B	M	2_Neutrophil_IFIT2_IL1RN
T185_B_GAACTTAAGCCAGAGCAGTGAGTG-1	T185_B	M	2_Neutrophil_IFIT2_IL1RN
T185_B_CTAACCATCATCGATTAGTGAGTG-1	T185_B	M	2_Neutrophil_IFIT2_IL1RN
T185_B_ATCCTTTGTACGTTCGAGTGAGTG-1	T185_B	M	2_Neutrophil_IFIT2_IL1RN
T185_B_TGGTTAAAGCCCTTGGAGTGAGTG-1	T185_B	M	2_Neutrophil_IFIT2_IL1RN
T185_B_CGACACAAGGTTCGAGAGTGAGTG-1	T185_B	M	2_Neutrophil_IFIT2_IL1RN
T185_B_AACTGGCCAACGTTAGAGTGAGTG-1	T185_B	M	2_Neutrophil_IFIT2_IL1RN
T185_B_CCATGGTTCAATTTGCAGTGAGTG-1	T185_B	M	3_Neutrophil_CXCR4-high
T185_B_CCGATTGGTGTTTGCGAGTGAGTG-1	T185_B	M	2_Neutrophil_IFIT2_IL1RN
T185_B_AATGGATGTGGGAACTAGTGAGTG-1	T185_B	M	2_Neutrophil_IFIT2_IL1RN
T185_B_TACGCCTAGGTAGTTAAGTGAGTG-1	T185_B	M	2_Neutrophil_IFIT2_IL1RN
T185_B_GTCCGTAGTGGACCCTAGTGAGTG-1	T185_B	M	2_Neutrophil_IFIT2_IL1RN
T185_B_CCTTCCTCACAGCAACAACGGGAA-1	T185_B	M	9_T cell_proliferating
T185_B_GTCATCCAGGGTCTAGAGTGAGTG-1	T185_B	M	2_Neutrophil_IFIT2_IL1RN
T185_B_AGTCAATCACGGTACGAACGGGAA-1	T185_B	M	5_CD8A T cell
T185_B_TAGGTCGAGACTCAAAAACGGGAA-1	T185_B	M	14_AM_Mito-high
T185_B_TCACTGTCAAACCGTAAGTGAGTG-1	T185_B	M	2_Neutrophil_IFIT2_IL1RN
T185_B_GTAGTCCTCACAACAAAGTGAGTG-1	T185_B	M	3_Neutrophil_CXCR4-high
T185_B_GCCTCGATCAGGAGCCAACGGGAA-1	T185_B	M	3_Neutrophil_CXCR4-high
T185_B_GTACTGACAACTATCCAGTGAGTG-1	T185_B	M	2_Neutrophil_IFIT2_IL1RN
T185_B_GCATTTGTCGCGAAATAGTGAGTG-1	T185_B	M	3_Neutrophil_CXCR4-high
T185_B_AGTACTGCACAATGGCAGTGAGTG-1	T185_B	M	2_Neutrophil_IFIT2_IL1RN
T185_B_ATGCGCAAGCAGCCAAAGTGAGTG-1	T185_B	M	3_Neutrophil_CXCR4-high
T185_B_GACCCAAAGCAGCCAAAACGGGAA-1	T185_B	M	2_Neutrophil_IFIT2_IL1RN
T185_B_CTCATTACATTGGACAAGTGAGTG-1	T185_B	M	2_Neutrophil_IFIT2_IL1RN
T185_B_TCTCGCCTCTAATGAGAGTGAGTG-1	T185_B	M	2_Neutrophil_IFIT2_IL1RN
T185_B_TGGTTAAAGGTGAGGGAGTGAGTG-1	T185_B	M	2_Neutrophil_IFIT2_IL1RN
T185_B_GCAAACCCATTTCTTCAACGGGAA-1	T185_B	M	2_Neutrophil_IFIT2_IL1RN
T185_B_GGTCTAACATAGACCAAGTGAGTG-1	T185_B	M	3_Neutrophil_CXCR4-high
T185_B_GGCTTAGAGGGCGGAAAGTGAGTG-1	T185_B	M	2_Neutrophil_IFIT2_IL1RN
T185_B_TAGAAAGCAATAGAGAAACGGGAA-1	T185_B	M	9_T cell_proliferating
T185_B_ACTTGCTCAGTAATACAACGGGAA-1	T185_B	M	2_Neutrophil_IFIT2_IL1RN
T185_B_ATAAACCCAGGTTTCTAGTGAGTG-1	T185_B	M	2_Neutrophil_IFIT2_IL1RN
T185_B_GTGGCTAAGCCTGCCAAGTGAGTG-1	T185_B	M	7_gd T cell_NK_ILC
T185_B_GAGCATGTCCAGCTACAGTGAGTG-1	T185_B	M	3_Neutrophil_CXCR4-high
T185_B_GCTTCGGTCCGGCTCAAACGGGAA-1	T185_B	M	18_Monocyte
T185_B_CTAAGTCGTGTCCAATAACGGGAA-1	T185_B	M	18_Monocyte
T185_B_CCCATAGGTGTAATGGAACGGGAA-1	T185_B	M	18_Monocyte
T185_B_GCTTAGTGTGCGGCTTAGTGAGTG-1	T185_B	M	2_Neutrophil_IFIT2_IL1RN
T185_B_TAACGAATCCTGGATCAACGGGAA-1	T185_B	M	3_Neutrophil_CXCR4-high
T185_B_GGATGTCCATGCGGATAGTGAGTG-1	T185_B	M	3_Neutrophil_CXCR4-high
T185_B_AGCTTGTGTGGCTCACAACGGGAA-1	T185_B	M	2_Neutrophil_IFIT2_IL1RN
T185_B_GCCTGCATCGTTAGGGAACGGGAA-1	T185_B	M	3_Neutrophil_CXCR4-high
T185_B_GCTAGTCTCCGAATTTAGTGAGTG-1	T185_B	M	2_Neutrophil_IFIT2_IL1RN
T185_B_TAGGAGGCAGATAACTAGTGAGTG-1	T185_B	M	3_Neutrophil_CXCR4-high
T185_B_AAGCTAATCAGGCTGAAGTGAGTG-1	T185_B	M	3_Neutrophil_CXCR4-high
T185_B_GCCCTCAAGCAATTGAAGTGAGTG-1	T185_B	M	2_Neutrophil_IFIT2_IL1RN
T185_B_ATAACCAAGGCCTTCGAGTGAGTG-1	T185_B	M	6_CD4 T cell_Naive_Stem
T185_B_GTTTGGACAGCCATAAAGTGAGTG-1	T185_B	M	3_Neutrophil_CXCR4-high
T185_B_CTCTTGAAGTAAAGGGAGTGAGTG-1	T185_B	M	2_Neutrophil_IFIT2_IL1RN
T185_B_TGGGTCCGTAGCGCGAAGTGAGTG-1	T185_B	M	17_AM_stressed
T185_B_CTTGCACAGGTTGTAAAGTGAGTG-1	T185_B	M	2_Neutrophil_IFIT2_IL1RN
T185_B_GTAGTAGGTAGCGGATAGTGAGTG-1	T185_B	M	3_Neutrophil_CXCR4-high
T185_B_ATGCGCAAGTCAACAAAGTGAGTG-1	T185_B	M	3_Neutrophil_CXCR4-high
T185_B_GTCAGTGAGGGTTGCAAACGGGAA-1	T185_B	M	3_Neutrophil_CXCR4-high
T185_B_GCCTAATGTGAGAAGGAGTGAGTG-1	T185_B	M	2_Neutrophil_IFIT2_IL1RN
T185_B_TGGTGAGTCAGCTACCAGTGAGTG-1	T185_B	M	2_Neutrophil_IFIT2_IL1RN
T185_B_CCGCCATCAGCACCTCAGTGAGTG-1	T185_B	M	3_Neutrophil_CXCR4-high
T185_B_TAAGCTAAGTTTGCTGAACGGGAA-1	T185_B	M	2_Neutrophil_IFIT2_IL1RN
T185_B_TGAATAGTCGAACCGAAACGGGAA-1	T185_B	M	2_Neutrophil_IFIT2_IL1RN
T185_B_TGTAATGAGGTCAAACAGTGAGTG-1	T185_B	M	2_Neutrophil_IFIT2_IL1RN
T185_B_TCTGTGATCCCTGGTGAACGGGAA-1	T185_B	M	2_Neutrophil_IFIT2_IL1RN
T185_B_ACCCTTCGTAGCCAAAAACGGGAA-1	T185_B	M	3_Neutrophil_CXCR4-high
T185_B_GTATGGGTCAATGTGAAGTGAGTG-1	T185_B	M	16_AM_IFN-responsive
T185_B_CGATTCATCACTTCGAAGTGAGTG-1	T185_B	M	3_Neutrophil_CXCR4-high
T185_B_TCCGTTAAGCGCCTTGAGTGAGTG-1	T185_B	M	2_Neutrophil_IFIT2_IL1RN
T185_B_ACCAATCGTGGTTAAGAACGGGAA-1	T185_B	M	3_Neutrophil_CXCR4-high
T185_B_TAGGAGGCACCTAAAGAACGGGAA-1	T185_B	M	2_Neutrophil_IFIT2_IL1RN
T185_B_CCATTAAGTTAGTTTGAGTGAGTG-1	T185_B	M	2_Neutrophil_IFIT2_IL1RN
T185_B_TGCACACTCTGTCAGCAACGGGAA-1	T185_B	M	2_Neutrophil_IFIT2_IL1RN
T185_B_TAGTGAGGTTAGGCTTAACGGGAA-1	T185_B	M	3_Neutrophil_CXCR4-high
T185_B_ATGGATTCAACGTTAGAGTGAGTG-1	T185_B	M	1_AM_IFI27
T185_B_ACCGGCTGTTAAGCTCAACGGGAA-1	T185_B	M	3_Neutrophil_CXCR4-high
T185_B_TGTAATGAGTCCTGACAGTGAGTG-1	T185_B	M	2_Neutrophil_IFIT2_IL1RN
T185_B_CGACTCCCACACTAAGAGTGAGTG-1	T185_B	M	3_Neutrophil_CXCR4-high
T185_B_TCTATGAGTTACTTCTAGTGAGTG-1	T185_B	M	3_Neutrophil_CXCR4-high
T185_B_GGCTTGTTCAACTGTTAACGGGAA-1	T185_B	M	3_Neutrophil_CXCR4-high
T185_B_GGTTAAATCCCGTTCCAGTGAGTG-1	T185_B	M	3_Neutrophil_CXCR4-high
T185_B_TGATTCAGTCAAACTCAGTGAGTG-1	T185_B	M	3_Neutrophil_CXCR4-high
T185_B_TAGTTGCGTGGTTATCAGTGAGTG-1	T185_B	M	3_Neutrophil_CXCR4-high
T185_B_CTCTTGAAGAGAGCAAAGTGAGTG-1	T185_B	M	2_Neutrophil_IFIT2_IL1RN
T185_B_CAGGATAGTATATTCGAGTGAGTG-1	T185_B	M	2_Neutrophil_IFIT2_IL1RN
T185_B_GTTTGTCCAAATGACTAGTGAGTG-1	T185_B	M	2_Neutrophil_IFIT2_IL1RN
T185_B_CAGCGAATCATTGCATAGTGAGTG-1	T185_B	M	3_Neutrophil_CXCR4-high
T185_B_GGGATGGAGCTCCCTCAGTGAGTG-1	T185_B	M	2_Neutrophil_IFIT2_IL1RN
T185_B_GGCACTAAGGGTGGGAAGTGAGTG-1	T185_B	M	2_Neutrophil_IFIT2_IL1RN
T185_B_TAGTGCTGTACCGTTGAACGGGAA-1	T185_B	M	2_Neutrophil_IFIT2_IL1RN
T185_B_ATTGTTGGTCAAGCTTAGTGAGTG-1	T185_B	M	2_Neutrophil_IFIT2_IL1RN
T185_B_AACGTTAAGCAACATAAGTGAGTG-1	T185_B	M	3_Neutrophil_CXCR4-high
T185_B_CCACATTCATGTTTCAAGTGAGTG-1	T185_B	M	2_Neutrophil_IFIT2_IL1RN
T185_B_AGTCACACATGGCTAAAACGGGAA-1	T185_B	M	2_Neutrophil_IFIT2_IL1RN
T185_B_GGTACGTCAAGTGGCTAGTGAGTG-1	T185_B	M	2_Neutrophil_IFIT2_IL1RN
T185_B_GTCAAAGGTAAGTCGAAGTGAGTG-1	T185_B	M	2_Neutrophil_IFIT2_IL1RN
T185_B_AGCTTTGTCACAGGATAGTGAGTG-1	T185_B	M	2_Neutrophil_IFIT2_IL1RN
T185_B_ACCAATAAGTAAAGGGAGTGAGTG-1	T185_B	M	3_Neutrophil_CXCR4-high
T185_B_ACAAACCAGGCTGGTAAGTGAGTG-1	T185_B	M	2_Neutrophil_IFIT2_IL1RN
T185_B_GTACGCAAGGGTTACGAGTGAGTG-1	T185_B	M	3_Neutrophil_CXCR4-high
T185_B_GGTTTCTCATTGAGATAGTGAGTG-1	T185_B	M	2_Neutrophil_IFIT2_IL1RN
T185_B_TAGGTCGAGACTCAAAAGTGAGTG-1	T185_B	M	3_Neutrophil_CXCR4-high
T185_B_GGTACTGAGCCCGTTGAACGGGAA-1	T185_B	M	2_Neutrophil_IFIT2_IL1RN
T185_B_GGCTGGTAGTTTGACTAGTGAGTG-1	T185_B	M	3_Neutrophil_CXCR4-high
T185_B_AATCTCTAGTAAAGGGAACGGGAA-1	T185_B	M	3_Neutrophil_CXCR4-high
T185_B_CTAATGCGTGCTGATTAACGGGAA-1	T185_B	M	3_Neutrophil_CXCR4-high
T185_B_GCTAATAAGAAGGTCTAACGGGAA-1	T185_B	M	3_Neutrophil_CXCR4-high
T185_B_GTTCCATCAAGCCTCCAGTGAGTG-1	T185_B	M	2_Neutrophil_IFIT2_IL1RN
T185_B_GATGGCTCAACAGATTAGTGAGTG-1	T185_B	M	2_Neutrophil_IFIT2_IL1RN
T185_B_TTCCAACCAGCGGATTAGTGAGTG-1	T185_B	M	3_Neutrophil_CXCR4-high
T185_B_AGTACTGCACATTGTCAGTGAGTG-1	T185_B	M	2_Neutrophil_IFIT2_IL1RN
T185_B_TAGCTTTAGGTTCGAGAGTGAGTG-1	T185_B	M	3_Neutrophil_CXCR4-high
T185_B_GGTACCGCATTGCATCAGTGAGTG-1	T185_B	M	3_Neutrophil_CXCR4-high
T185_B_CGTCCATAGGATGGTTAACGGGAA-1	T185_B	M	2_Neutrophil_IFIT2_IL1RN
T185_B_ACAGGCATCCAGAACGAACGGGAA-1	T185_B	M	3_Neutrophil_CXCR4-high
T185_B_CTCTCAGCACCATCCAAGTGAGTG-1	T185_B	M	2_Neutrophil_IFIT2_IL1RN
T185_B_CGATTACGTTGAATCCAGTGAGTG-1	T185_B	M	2_Neutrophil_IFIT2_IL1RN
T185_B_GAAGTATGTTTCTAAGAGTGAGTG-1	T185_B	M	2_Neutrophil_IFIT2_IL1RN
T185_B_GAATCAGGTGAACCAAAGTGAGTG-1	T185_B	M	3_Neutrophil_CXCR4-high
T185_B_GGTGATTAGACCTTGCAGTGAGTG-1	T185_B	M	3_Neutrophil_CXCR4-high
T185_B_CTATTGAGTTCCGTGAAGTGAGTG-1	T185_B	M	2_Neutrophil_IFIT2_IL1RN
T185_B_TCACCCTGTCAACAAGAACGGGAA-1	T185_B	M	2_Neutrophil_IFIT2_IL1RN
T185_B_GGAACATTCTGCAACCAACGGGAA-1	T185_B	M	3_Neutrophil_CXCR4-high
T185_B_GGACCAGGTGTTTGTAAGTGAGTG-1	T185_B	M	3_Neutrophil_CXCR4-high
T185_B_GTCATTGTCTATGGCCAGTGAGTG-1	T185_B	M	3_Neutrophil_CXCR4-high
T185_B_GTCATTAGTCACAGAAAACGGGAA-1	T185_B	M	3_Neutrophil_CXCR4-high
T185_B_TCAACAAAGGGCAGTCAACGGGAA-1	T185_B	M	2_Neutrophil_IFIT2_IL1RN
T185_B_TTGAACAAGCAATTGAAACGGGAA-1	T185_B	M	3_Neutrophil_CXCR4-high
T185_B_CCGAAAGTCGTCAACCAGTGAGTG-1	T185_B	M	3_Neutrophil_CXCR4-high
T185_B_GTCATTGTCGTTCAATAGTGAGTG-1	T185_B	M	3_Neutrophil_CXCR4-high
T185_B_ACTAGTTTCAAAGGGAAGTGAGTG-1	T185_B	M	3_Neutrophil_CXCR4-high
T185_B_GCACAGCAGATAACTGAGTGAGTG-1	T185_B	M	3_Neutrophil_CXCR4-high
T185_B_ATAGGCTAGGTTGCAGAGTGAGTG-1	T185_B	M	2_Neutrophil_IFIT2_IL1RN
T185_B_ACTAAGTCAGGCTTAAAGTGAGTG-1	T185_B	M	2_Neutrophil_IFIT2_IL1RN
T185_B_TGCGCCTCAACAGGCTAGTGAGTG-1	T185_B	M	3_Neutrophil_CXCR4-high
T185_B_TTAAGCTTCATTAGTCAGTGAGTG-1	T185_B	M	2_Neutrophil_IFIT2_IL1RN
T185_B_ATTCGTAGTACGATTCAGTGAGTG-1	T185_B	M	3_Neutrophil_CXCR4-high
T185_B_CGCAATCTCCCTCTCAAGTGAGTG-1	T185_B	M	2_Neutrophil_IFIT2_IL1RN
T185_B_GTTAGGCCATGTGGCGAGTGAGTG-1	T185_B	M	16_AM_IFN-responsive
T185_B_TAAACTGAGCCTATATAACGGGAA-1	T185_B	M	3_Neutrophil_CXCR4-high
T185_B_TGAGCGATCGAAGGCCAACGGGAA-1	T185_B	M	2_Neutrophil_IFIT2_IL1RN
T185_B_CGGTTAGAGGGTTTCCAGTGAGTG-1	T185_B	M	3_Neutrophil_CXCR4-high
T185_B_ATCCTTTGTGTGAGTAAGTGAGTG-1	T185_B	M	2_Neutrophil_IFIT2_IL1RN
T185_B_GCGTTTGGTATGTTGCAGTGAGTG-1	T185_B	M	3_Neutrophil_CXCR4-high
T185_B_GCCAATACATGCGGATAACGGGAA-1	T185_B	M	2_Neutrophil_IFIT2_IL1RN
T185_B_CTTGACTCATGCCTCAAACGGGAA-1	T185_B	M	3_Neutrophil_CXCR4-high
T185_B_TCAGGGATCGGGATGCAGTGAGTG-1	T185_B	M	3_Neutrophil_CXCR4-high
T185_B_TCTGGAACATTACTTGAACGGGAA-1	T185_B	M	3_Neutrophil_CXCR4-high
T185_B_CATAGGTAGGCAAGTTAGTGAGTG-1	T185_B	M	3_Neutrophil_CXCR4-high
T185_B_TAGTTTGGTTTATCGAAGTGAGTG-1	T185_B	M	2_Neutrophil_IFIT2_IL1RN
T185_B_AATCGTTTCATTGCATAGTGAGTG-1	T185_B	M	2_Neutrophil_IFIT2_IL1RN
T185_B_GGCATGATCAGGTCGAAGTGAGTG-1	T185_B	M	2_Neutrophil_IFIT2_IL1RN
T185_B_CCTAACCAGCTTACCAAGTGAGTG-1	T185_B	M	2_Neutrophil_IFIT2_IL1RN
T185_B_TCCTTCTAGTCGTTCAAGTGAGTG-1	T185_B	M	2_Neutrophil_IFIT2_IL1RN
T185_B_TATTGCCCATCCACCAAACGGGAA-1	T185_B	M	2_Neutrophil_IFIT2_IL1RN
T185_B_GCAAATATCTTAAGGAAGTGAGTG-1	T185_B	M	2_Neutrophil_IFIT2_IL1RN
T185_B_CAATAGCAGGCGGATCAACGGGAA-1	T185_B	M	3_Neutrophil_CXCR4-high
T185_B_CTAAGTGCACTAAGCAAGTGAGTG-1	T185_B	M	2_Neutrophil_IFIT2_IL1RN
T185_B_CGAAGGTGTATTGGGAAACGGGAA-1	T185_B	M	2_Neutrophil_IFIT2_IL1RN
T185_B_ATAAGCCAGAAGTAGGAGTGAGTG-1	T185_B	M	2_Neutrophil_IFIT2_IL1RN
T185_B_TGCAGGTCAACTATCCAGTGAGTG-1	T185_B	M	2_Neutrophil_IFIT2_IL1RN
T185_B_TATACCTAGATAACCAAGTGAGTG-1	T185_B	M	25_AM_RSRP1_NRAMP1
T185_B_GCATAATCAATGTGGCAGTGAGTG-1	T185_B	M	3_Neutrophil_CXCR4-high
T185_B_GCTGTAACACGTAGGTAGTGAGTG-1	T185_B	M	2_Neutrophil_IFIT2_IL1RN
T185_B_CTGATGACACCTATCGAACGGGAA-1	T185_B	M	3_Neutrophil_CXCR4-high
T185_B_ACGTTCGGTACGTAAGAGTGAGTG-1	T185_B	M	3_Neutrophil_CXCR4-high
T185_B_ATGAGGCGTTTCCACCAACGGGAA-1	T185_B	M	2_Neutrophil_IFIT2_IL1RN
T185_B_TGGCGGTAGGTGAATCAGTGAGTG-1	T185_B	M	2_Neutrophil_IFIT2_IL1RN
T185_B_ATGTTAGAGGAACCTGAGTGAGTG-1	T185_B	M	2_Neutrophil_IFIT2_IL1RN
T185_B_AGTAGGTTCCTGCAACAGTGAGTG-1	T185_B	M	2_Neutrophil_IFIT2_IL1RN
T185_B_GGGAGTGAGTCAGGCAAACGGGAA-1	T185_B	M	6_CD4 T cell_Naive_Stem
T185_B_TTCTTGCTCATTGAGAAGTGAGTG-1	T185_B	M	3_Neutrophil_CXCR4-high
T185_B_TTTCAAGGTGCAATAGAGTGAGTG-1	T185_B	M	2_Neutrophil_IFIT2_IL1RN
T185_B_GGTACGTCATGCGCCTAGTGAGTG-1	T185_B	M	2_Neutrophil_IFIT2_IL1RN
T185_B_CATTGAAAGAGGATAGAGTGAGTG-1	T185_B	M	3_Neutrophil_CXCR4-high
T185_B_GCAGCAATCAGCTACCAGTGAGTG-1	T185_B	M	2_Neutrophil_IFIT2_IL1RN
T185_B_GAATTGATCTAATCGTAGTGAGTG-1	T185_B	M	3_Neutrophil_CXCR4-high
T185_B_CCCTGACCACCATCCAAGTGAGTG-1	T185_B	M	3_Neutrophil_CXCR4-high
T185_B_CGCAGGTAGGGATTTAAACGGGAA-1	T185_B	M	3_Neutrophil_CXCR4-high
T185_B_GTTAGTCGTAATGGTGAGTGAGTG-1	T185_B	M	3_Neutrophil_CXCR4-high
T185_B_ACAAGTATCGATTATCAACGGGAA-1	T185_B	M	3_Neutrophil_CXCR4-high
T185_B_AGTAACGGTTGTCATAAACGGGAA-1	T185_B	M	2_Neutrophil_IFIT2_IL1RN
T185_B_CCCTGATAGTCTATGTAGTGAGTG-1	T185_B	M	2_Neutrophil_IFIT2_IL1RN
T185_B_TTGTTGTAGTGAGGAAAGTGAGTG-1	T185_B	M	2_Neutrophil_IFIT2_IL1RN
T185_B_GTCCTCACAGGAGCAAAGTGAGTG-1	T185_B	M	2_Neutrophil_IFIT2_IL1RN
T185_B_AGTTAGGGTTAACCACAGTGAGTG-1	T185_B	M	3_Neutrophil_CXCR4-high
T185_B_ATGCACCTCGCTTGCGAGTGAGTG-1	T185_B	M	3_Neutrophil_CXCR4-high
T185_B_GACTAAGGTACGTCCAAGTGAGTG-1	T185_B	M	3_Neutrophil_CXCR4-high
T185_B_GCTAAATCAGCCCTTAAGTGAGTG-1	T185_B	M	2_Neutrophil_IFIT2_IL1RN
T185_B_TTTACTGCATTTGGGAAGTGAGTG-1	T185_B	M	3_Neutrophil_CXCR4-high
T185_B_GCCATCAGTGCGCAAGAGTGAGTG-1	T185_B	M	2_Neutrophil_IFIT2_IL1RN
T185_B_GAATCAGGTGCATCGCAGTGAGTG-1	T185_B	M	3_Neutrophil_CXCR4-high
T185_B_AAGGTATGTTGTCCAGAACGGGAA-1	T185_B	M	3_Neutrophil_CXCR4-high
T185_B_CGCATAACAACTTGTCAGTGAGTG-1	T185_B	M	3_Neutrophil_CXCR4-high
T185_B_CTACCAGGTTCCTTCAAACGGGAA-1	T185_B	M	3_Neutrophil_CXCR4-high
T185_B_CGCAATCTCGGGCAGTAGTGAGTG-1	T185_B	M	2_Neutrophil_IFIT2_IL1RN
T185_B_TAGGTCGAGACAACTAAACGGGAA-1	T185_B	M	3_Neutrophil_CXCR4-high
T185_B_ACCAATCGTGCGGCTTAGTGAGTG-1	T185_B	M	3_Neutrophil_CXCR4-high
T185_B_TATGGGAGTTGGTTTAAGTGAGTG-1	T185_B	M	2_Neutrophil_IFIT2_IL1RN
T185_B_CTCTTGAAGACCAGGCAACGGGAA-1	T185_B	M	3_Neutrophil_CXCR4-high
T185_B_TACCGTTCAACATGATAGTGAGTG-1	T185_B	M	3_Neutrophil_CXCR4-high
T185_B_ATTGAGCAGATGCCTCAACGGGAA-1	T185_B	M	2_Neutrophil_IFIT2_IL1RN
T185_B_CTGATCCAGGAAACTCAACGGGAA-1	T185_B	M	3_Neutrophil_CXCR4-high
T185_B_CCTTCCTCACTATCACAGTGAGTG-1	T185_B	M	2_Neutrophil_IFIT2_IL1RN
T185_B_GGCAATCCATGCTCCAAACGGGAA-1	T185_B	M	2_Neutrophil_IFIT2_IL1RN
T185_B_GGTCACGCATGGCCGAAGTGAGTG-1	T185_B	M	2_Neutrophil_IFIT2_IL1RN
T185_B_CAGGATTAGGGCAGTCAGTGAGTG-1	T185_B	M	2_Neutrophil_IFIT2_IL1RN
T185_B_CTTAGCGGTGGTTACTAGTGAGTG-1	T185_B	M	2_Neutrophil_IFIT2_IL1RN
T185_B_AGCCTTTCATGAGCTAAGTGAGTG-1	T185_B	M	3_Neutrophil_CXCR4-high
T185_B_AACCCGGCATTCAACCAGTGAGTG-1	T185_B	M	2_Neutrophil_IFIT2_IL1RN
T185_B_AATCCGGAGATGGATCAACGGGAA-1	T185_B	M	3_Neutrophil_CXCR4-high
T185_B_TAATGTGAGAGGAGTAAACGGGAA-1	T185_B	M	2_Neutrophil_IFIT2_IL1RN
T185_B_GGAAGTTTCCTGCAACAACGGGAA-1	T185_B	M	2_Neutrophil_IFIT2_IL1RN
T185_B_GCGCTAAAGATGATTGAGTGAGTG-1	T185_B	M	3_Neutrophil_CXCR4-high
T185_B_GTTTGCATCGAGGTTGAGTGAGTG-1	T185_B	M	3_Neutrophil_CXCR4-high
T185_B_AGCCTGTTCTAATTGCAACGGGAA-1	T185_B	M	3_Neutrophil_CXCR4-high
T185_B_CAGTTAAAGGATGAAGAACGGGAA-1	T185_B	M	2_Neutrophil_IFIT2_IL1RN
T185_B_GTTTGCATCATTACCGAGTGAGTG-1	T185_B	M	3_Neutrophil_CXCR4-high
T185_B_GATTGTGCAAGGCGTTAGTGAGTG-1	T185_B	M	2_Neutrophil_IFIT2_IL1RN
T185_B_GATCTTAGTGTGAGGTAGTGAGTG-1	T185_B	M	2_Neutrophil_IFIT2_IL1RN
T185_B_GGCTATTGTCGTTATAAACGGGAA-1	T185_B	M	2_Neutrophil_IFIT2_IL1RN
T185_B_TCCCATAAGGTTCTTGAGTGAGTG-1	T185_B	M	3_Neutrophil_CXCR4-high
T185_B_GGCGCAAGTCTGTGATAGTGAGTG-1	T185_B	M	3_Neutrophil_CXCR4-high
T185_B_AAGGGAGGTCTCACTCAGTGAGTG-1	T185_B	M	3_Neutrophil_CXCR4-high
T185_B_GCAGTAAGTTTACGACAACGGGAA-1	T185_B	M	2_Neutrophil_IFIT2_IL1RN
T185_B_CGATTACGTGCTTCTCAGTGAGTG-1	T185_B	M	2_Neutrophil_IFIT2_IL1RN
T185_B_TCACCTAAGGTAATTGAGTGAGTG-1	T185_B	M	2_Neutrophil_IFIT2_IL1RN
T185_B_TAAATCGAGATTATCCAGTGAGTG-1	T185_B	M	2_Neutrophil_IFIT2_IL1RN
T185_B_CGCTACGTCACGAACGAACGGGAA-1	T185_B	M	2_Neutrophil_IFIT2_IL1RN
T185_B_CCATTCGCAGTAAGTTAGTGAGTG-1	T185_B	M	2_Neutrophil_IFIT2_IL1RN
T185_B_CAAACAATCGACCCATAACGGGAA-1	T185_B	M	3_Neutrophil_CXCR4-high
T185_B_ATGAGGCGTAATGCCTAGTGAGTG-1	T185_B	M	2_Neutrophil_IFIT2_IL1RN
T185_B_GCACTTGGTCCGGGTTAGTGAGTG-1	T185_B	M	17_AM_stressed
T185_B_AATGACCAGGACAACTAGTGAGTG-1	T185_B	M	2_Neutrophil_IFIT2_IL1RN
T185_B_GCAGCTAAGTGTGATAAACGGGAA-1	T185_B	M	3_Neutrophil_CXCR4-high
T185_B_CCTGGTCCATTGAGATAACGGGAA-1	T185_B	M	2_Neutrophil_IFIT2_IL1RN
T185_B_GGCTTGAAGGAGCCGTAGTGAGTG-1	T185_B	M	3_Neutrophil_CXCR4-high
T185_B_GCCCTGATCGTAAAGCAGTGAGTG-1	T185_B	M	3_Neutrophil_CXCR4-high
T185_B_CTTCCTCCAAGTAAGAAACGGGAA-1	T185_B	M	3_Neutrophil_CXCR4-high
T185_B_TGCATGACAACCCTATAACGGGAA-1	T185_B	M	3_Neutrophil_CXCR4-high
T185_B_ATTCGATTCGCGGATAAGTGAGTG-1	T185_B	M	2_Neutrophil_IFIT2_IL1RN
T185_B_CTTTAGTAGTAGCTAAAACGGGAA-1	T185_B	M	3_Neutrophil_CXCR4-high
T185_B_TTGTGAGCATTGTGAGAACGGGAA-1	T185_B	M	2_Neutrophil_IFIT2_IL1RN
T185_B_TCTTTAGCACGTGCTCAGTGAGTG-1	T185_B	M	2_Neutrophil_IFIT2_IL1RN
T185_B_GGATTGAGTTAACGGAAGTGAGTG-1	T185_B	M	3_Neutrophil_CXCR4-high
T185_B_GGTTTACGTCAACAAGAGTGAGTG-1	T185_B	M	3_Neutrophil_CXCR4-high
T185_B_ATGATCAAGGTGAGCCAGTGAGTG-1	T185_B	M	2_Neutrophil_IFIT2_IL1RN
T185_B_TTCAAGCGTACGTTACAACGGGAA-1	T185_B	M	2_Neutrophil_IFIT2_IL1RN
T185_B_TATTGCAGTATATTCGAACGGGAA-1	T185_B	M	3_Neutrophil_CXCR4-high
T185_B_CGCTGGACATTTCGCGAACGGGAA-1	T185_B	M	3_Neutrophil_CXCR4-high
T185_B_TTGCGCAGTTGGCCACAGTGAGTG-1	T185_B	M	3_Neutrophil_CXCR4-high
T185_B_AGATAACGTGCTGATTAGTGAGTG-1	T185_B	M	2_Neutrophil_IFIT2_IL1RN
T185_B_CGTTTGGGTTGGTTTAAGTGAGTG-1	T185_B	M	2_Neutrophil_IFIT2_IL1RN
T185_B_TTTAACGGTAAGCTAGAGTGAGTG-1	T185_B	M	3_Neutrophil_CXCR4-high
T185_B_CCCGAAGCATAGCCGGAACGGGAA-1	T185_B	M	2_Neutrophil_IFIT2_IL1RN
T185_B_GATTACCGTATTCGGTAACGGGAA-1	T185_B	M	2_Neutrophil_IFIT2_IL1RN
T185_B_ACTTCGTCATTCTGTAAACGGGAA-1	T185_B	M	2_Neutrophil_IFIT2_IL1RN
T185_B_AACTTCGTCGGTACAGAGTGAGTG-1	T185_B	M	2_Neutrophil_IFIT2_IL1RN
T185_B_CAGGATCCAACCGGATAGTGAGTG-1	T185_B	M	2_Neutrophil_IFIT2_IL1RN
T185_B_TGCTGGTTCCGAAAGTAGTGAGTG-1	T185_B	M	2_Neutrophil_IFIT2_IL1RN
T185_B_CCGTAATGTTACTCCCAGTGAGTG-1	T185_B	M	3_Neutrophil_CXCR4-high
T185_B_TCACCATCATACCTTAAGTGAGTG-1	T185_B	M	3_Neutrophil_CXCR4-high
T185_B_GCTTTGTCAAATAACCAGTGAGTG-1	T185_B	M	2_Neutrophil_IFIT2_IL1RN
T185_B_AGTCGTTGTCGTTGCAAGTGAGTG-1	T185_B	M	3_Neutrophil_CXCR4-high
T185_B_TACAATGAGCCCTTGGAACGGGAA-1	T185_B	M	2_Neutrophil_IFIT2_IL1RN
T185_B_AAGCTAATCGCACACTAGTGAGTG-1	T185_B	M	2_Neutrophil_IFIT2_IL1RN
T185_B_TTATCACAGTCACACCAGTGAGTG-1	T185_B	M	3_Neutrophil_CXCR4-high
T185_B_AGAAATGCAAGGCCTGAGTGAGTG-1	T185_B	M	2_Neutrophil_IFIT2_IL1RN
T185_B_AATCCGGAGGAAGGTAAGTGAGTG-1	T185_B	M	2_Neutrophil_IFIT2_IL1RN
T185_B_CCTAATCCATAACCGAAGTGAGTG-1	T185_B	M	2_Neutrophil_IFIT2_IL1RN
T185_B_CTATGGGAGGCACAATAGTGAGTG-1	T185_B	M	2_Neutrophil_IFIT2_IL1RN
T185_B_TAGCTTGTCGCCTCGAAACGGGAA-1	T185_B	M	17_AM_stressed
T185_B_GCTTGAACAGCCATAAAACGGGAA-1	T185_B	M	2_Neutrophil_IFIT2_IL1RN
T185_B_ACTTATGGTAAGGTTGAGTGAGTG-1	T185_B	M	18_Monocyte
T185_B_TATTGGGCATAGCCGGAGTGAGTG-1	T185_B	M	3_Neutrophil_CXCR4-high
T185_B_CTTAGCTCACGTAGGTAACGGGAA-1	T185_B	M	3_Neutrophil_CXCR4-high
T185_B_GTTCATCCAGATAGCCAGTGAGTG-1	T185_B	M	3_Neutrophil_CXCR4-high
T185_B_TGCAAATCAGTTATGGAGTGAGTG-1	T185_B	M	3_Neutrophil_CXCR4-high
T185_B_ATAAACCCAGTAAGTTAGTGAGTG-1	T185_B	M	3_Neutrophil_CXCR4-high
T185_B_TGATTACTCACTATGTAACGGGAA-1	T185_B	M	3_Neutrophil_CXCR4-high
T185_B_CGACTTATCCTTTAGGAGTGAGTG-1	T185_B	M	3_Neutrophil_CXCR4-high
T185_B_CATGAGGTCCGGACAAAGTGAGTG-1	T185_B	M	2_Neutrophil_IFIT2_IL1RN
T185_B_TGGGTCCGTGATAAACAACGGGAA-1	T185_B	M	3_Neutrophil_CXCR4-high
T185_B_GGCTCAAAGGGTCTAGAGTGAGTG-1	T185_B	M	3_Neutrophil_CXCR4-high
T185_B_GCTTAGGAGGCAGGCTAGTGAGTG-1	T185_B	M	2_Neutrophil_IFIT2_IL1RN
T185_B_GCTATTGTCCGGATAGAACGGGAA-1	T185_B	M	2_Neutrophil_IFIT2_IL1RN
T185_B_AGCCTCTAGTGCTGAGAACGGGAA-1	T185_B	M	3_Neutrophil_CXCR4-high
T185_B_AGTTACTTCTGGCCATAACGGGAA-1	T185_B	M	3_Neutrophil_CXCR4-high
T185_B_AGGACAAAGTTGGATAAACGGGAA-1	T185_B	M	2_Neutrophil_IFIT2_IL1RN
T185_B_AAGCGATTCCGCCATGAACGGGAA-1	T185_B	M	3_Neutrophil_CXCR4-high
T185_B_TGTCCAGGTCGAGGCAAGTGAGTG-1	T185_B	M	2_Neutrophil_IFIT2_IL1RN
T185_B_GGGACAACAATTGCGAAACGGGAA-1	T185_B	M	2_Neutrophil_IFIT2_IL1RN
T185_B_GGACATCCATAACCGAAACGGGAA-1	T185_B	M	2_Neutrophil_IFIT2_IL1RN
T185_B_AGTGAGAAGGATCCAGAACGGGAA-1	T185_B	M	2_Neutrophil_IFIT2_IL1RN
T185_B_ATGGATGGTTACTCCCAGTGAGTG-1	T185_B	M	3_Neutrophil_CXCR4-high
T185_B_CAAATCAAGGCAGGCTAACGGGAA-1	T185_B	M	3_Neutrophil_CXCR4-high
T185_B_ACCCGTTAGACTCCTAAGTGAGTG-1	T185_B	M	2_Neutrophil_IFIT2_IL1RN
T185_B_TATATGCTCAGTTAGAAACGGGAA-1	T185_B	M	2_Neutrophil_IFIT2_IL1RN
T185_B_CACTGTCAGGCAATCGAGTGAGTG-1	T185_B	M	2_Neutrophil_IFIT2_IL1RN
T185_B_CTTTCATGTCAACTACAGTGAGTG-1	T185_B	M	3_Neutrophil_CXCR4-high
T185_B_TGCGCAGCACTCCCAAAGTGAGTG-1	T185_B	M	3_Neutrophil_CXCR4-high
T185_B_CATAATCTCATTAGTCAGTGAGTG-1	T185_B	M	3_Neutrophil_CXCR4-high
T185_B_AGCCTCTAGCTTACCAAGTGAGTG-1	T185_B	M	2_Neutrophil_IFIT2_IL1RN
T185_B_TGAGGCGGTGCGCATCAGTGAGTG-1	T185_B	M	2_Neutrophil_IFIT2_IL1RN
T185_B_CAATAGCAGTACCCACAACGGGAA-1	T185_B	M	3_Neutrophil_CXCR4-high
T185_B_TTCGCCACAAGGTGTCAGTGAGTG-1	T185_B	M	2_Neutrophil_IFIT2_IL1RN
T185_B_GCTAAATCAATGTGGCAACGGGAA-1	T185_B	M	2_Neutrophil_IFIT2_IL1RN
T185_B_CTACGAACAATATGCGAGTGAGTG-1	T185_B	M	2_Neutrophil_IFIT2_IL1RN
T185_B_ATGGGTTAGAGGCGAGAACGGGAA-1	T185_B	M	2_Neutrophil_IFIT2_IL1RN
T185_B_TGAATCTTCCTAATCGAACGGGAA-1	T185_B	M	3_Neutrophil_CXCR4-high
T185_B_TATGCATTCCCTCGTCAACGGGAA-1	T185_B	M	3_Neutrophil_CXCR4-high
T185_B_GTTGTTGTCATAGGTAAACGGGAA-1	T185_B	M	2_Neutrophil_IFIT2_IL1RN
T185_B_TCAACATTCACTCGCGAGTGAGTG-1	T185_B	M	3_Neutrophil_CXCR4-high
T185_B_TTCACTTGTGGTTACTAACGGGAA-1	T185_B	M	3_Neutrophil_CXCR4-high
T185_B_GCTTGATGTTGTCCAGAGTGAGTG-1	T185_B	M	3_Neutrophil_CXCR4-high
T185_B_ATTGCATTCACTAGGGAGTGAGTG-1	T185_B	M	3_Neutrophil_CXCR4-high
T185_B_AAGCCTTGTTAGTCTAAGTGAGTG-1	T185_B	M	3_Neutrophil_CXCR4-high
T185_B_CTACCATCATTCATGCAGTGAGTG-1	T185_B	M	3_Neutrophil_CXCR4-high
T185_B_GTAGTCCTCGTTAGGGAGTGAGTG-1	T185_B	M	2_Neutrophil_IFIT2_IL1RN
T185_B_TAGTGCTGTGCCCTTTAACGGGAA-1	T185_B	M	2_Neutrophil_IFIT2_IL1RN
T185_B_ACTTCCTTCTATGCATAGTGAGTG-1	T185_B	M	2_Neutrophil_IFIT2_IL1RN
T185_B_GTAAGAACATTGGACAAGTGAGTG-1	T185_B	M	2_Neutrophil_IFIT2_IL1RN
T185_B_TGACTACGTTGCGAAAAGTGAGTG-1	T185_B	M	2_Neutrophil_IFIT2_IL1RN
T185_B_TGCCGGTGTTGTCCAGAACGGGAA-1	T185_B	M	3_Neutrophil_CXCR4-high
T185_B_TGCCTTAAGACTCCTAAACGGGAA-1	T185_B	M	3_Neutrophil_CXCR4-high
T185_B_TTCCTCGTCAGCACGAAGTGAGTG-1	T185_B	M	3_Neutrophil_CXCR4-high
T185_B_GGTAAGGCAACAGCACAGTGAGTG-1	T185_B	M	3_Neutrophil_CXCR4-high
T185_B_TTTCGCGCACTCAATCAGTGAGTG-1	T185_B	M	3_Neutrophil_CXCR4-high
T185_B_ACAAGTATCATGATGAAGTGAGTG-1	T185_B	M	3_Neutrophil_CXCR4-high
T185_B_GTGGTTCTCTATCTGGAGTGAGTG-1	T185_B	M	3_Neutrophil_CXCR4-high
T185_B_AGTTGCCTCACAGATAAGTGAGTG-1	T185_B	M	3_Neutrophil_CXCR4-high
T185_B_TACCGGCGTCGTAACTAGTGAGTG-1	T185_B	M	2_Neutrophil_IFIT2_IL1RN
T185_B_GACGTAAGTTGCTCCTAACGGGAA-1	T185_B	M	3_Neutrophil_CXCR4-high
T185_B_GACAACTAGGCGAGTCAACGGGAA-1	T185_B	M	3_Neutrophil_CXCR4-high
T185_B_ATGAGGAAGCTAGATAAGTGAGTG-1	T185_B	M	3_Neutrophil_CXCR4-high
T185_B_ACACCAACAACCTTGTAGTGAGTG-1	T185_B	M	3_Neutrophil_CXCR4-high
T185_B_AGGCTATAGGCCATTCAGTGAGTG-1	T185_B	M	3_Neutrophil_CXCR4-high
T185_B_TCAACAAAGCGAAGCCAGTGAGTG-1	T185_B	M	3_Neutrophil_CXCR4-high
T185_B_GGCCAGTAGCCTTAATAACGGGAA-1	T185_B	M	3_Neutrophil_CXCR4-high
T185_B_GGGTTTCTCATGCATTAACGGGAA-1	T185_B	M	3_Neutrophil_CXCR4-high
T185_B_CACTGTCAGCCAAACGAGTGAGTG-1	T185_B	M	3_Neutrophil_CXCR4-high
T185_B_AGCGTTTGTGCCCGATAGTGAGTG-1	T185_B	M	2_Neutrophil_IFIT2_IL1RN
T185_B_CCCATAATCGCGAGTAAGTGAGTG-1	T185_B	M	2_Neutrophil_IFIT2_IL1RN
T185_B_ACTTCCCGTTGGGTTTAACGGGAA-1	T185_B	M	3_Neutrophil_CXCR4-high
T185_B_GTGTGCGCATTGCGCCAGTGAGTG-1	T185_B	M	3_Neutrophil_CXCR4-high
T185_B_CTCAGGGCAGGAGCAAAACGGGAA-1	T185_B	M	2_Neutrophil_IFIT2_IL1RN
T185_B_TGCGCCTCAACAGATTAGTGAGTG-1	T185_B	M	3_Neutrophil_CXCR4-high
T185_B_CAAATCCGTGTTTGTAAACGGGAA-1	T185_B	M	2_Neutrophil_IFIT2_IL1RN
T185_B_GCATTTGTCGTTATGTAGTGAGTG-1	T185_B	M	3_Neutrophil_CXCR4-high
T185_B_GCCAATACATGAGTCAAACGGGAA-1	T185_B	M	3_Neutrophil_CXCR4-high
T185_B_TGCGCAGCATTTGTTGAACGGGAA-1	T185_B	M	3_Neutrophil_CXCR4-high
T185_B_TATTCCTGTGACCTTGAACGGGAA-1	T185_B	M	2_Neutrophil_IFIT2_IL1RN
T185_B_TGTCGAGAGTATGGGTAGTGAGTG-1	T185_B	M	3_Neutrophil_CXCR4-high
T185_B_GCTGAATAGCGAGCTAAGTGAGTG-1	T185_B	M	2_Neutrophil_IFIT2_IL1RN
T185_B_GTACCTATCCTGGTTAAACGGGAA-1	T185_B	M	3_Neutrophil_CXCR4-high
T185_B_GAGGAGTAGACTCAAAAGTGAGTG-1	T185_B	M	2_Neutrophil_IFIT2_IL1RN
T185_B_AGCATTAAGCAAAGCTAGTGAGTG-1	T185_B	M	2_Neutrophil_IFIT2_IL1RN
T185_B_GAACTTGCATTCATGCAGTGAGTG-1	T185_B	M	3_Neutrophil_CXCR4-high
T185_B_CTTTGGTCAATTCGGAAACGGGAA-1	T185_B	M	3_Neutrophil_CXCR4-high
T185_B_GCTCGTTAGCGAATGTAGTGAGTG-1	T185_B	M	3_Neutrophil_CXCR4-high
T185_B_ACGGATAGTGCGCAAGAGTGAGTG-1	T185_B	M	3_Neutrophil_CXCR4-high
T185_B_AGGATCAGTCAGGATAAGTGAGTG-1	T185_B	M	3_Neutrophil_CXCR4-high
T185_B_TGGTGCGCACACAAATAACGGGAA-1	T185_B	M	2_Neutrophil_IFIT2_IL1RN
T185_B_TCCGTTAAGAACCTCCAGTGAGTG-1	T185_B	M	3_Neutrophil_CXCR4-high
T185_B_AGCCTTCAGACAAAGGAGTGAGTG-1	T185_B	M	3_Neutrophil_CXCR4-high
T185_B_TTCCGCACAGCAATTGAGTGAGTG-1	T185_B	M	2_Neutrophil_IFIT2_IL1RN
T185_B_ACAATTGAGCAATTGAAACGGGAA-1	T185_B	M	3_Neutrophil_CXCR4-high
T185_B_GGTCATTGTCCATAGTAGTGAGTG-1	T185_B	M	2_Neutrophil_IFIT2_IL1RN
T185_B_ACCGTTATCTAGTTACAACGGGAA-1	T185_B	M	3_Neutrophil_CXCR4-high
T185_B_ATAGCAGGTGTGACCCAGTGAGTG-1	T185_B	M	3_Neutrophil_CXCR4-high
T185_B_TCGTTGCAGATTATCCAGTGAGTG-1	T185_B	M	2_Neutrophil_IFIT2_IL1RN
T185_B_ACCAATTTCAGCACAGAGTGAGTG-1	T185_B	M	3_Neutrophil_CXCR4-high
T185_B_ATCCTTGAGTTACACTAACGGGAA-1	T185_B	M	2_Neutrophil_IFIT2_IL1RN
T185_B_AGTTACTTCACCTGTAAACGGGAA-1	T185_B	M	3_Neutrophil_CXCR4-high
T185_B_GGAACATTCTAGCGGAAGTGAGTG-1	T185_B	M	3_Neutrophil_CXCR4-high
T185_B_CTATGCTCACTTAACCAGTGAGTG-1	T185_B	M	3_Neutrophil_CXCR4-high
T185_B_TGACATGCATTTATCGAACGGGAA-1	T185_B	M	3_Neutrophil_CXCR4-high
T185_B_CGTAAACAGGTGTCCTAACGGGAA-1	T185_B	M	3_Neutrophil_CXCR4-high
T185_B_CCAGCACGTTGCACGCAACGGGAA-1	T185_B	M	3_Neutrophil_CXCR4-high
T185_B_GGGAAGTAGGACAACTAGTGAGTG-1	T185_B	M	2_Neutrophil_IFIT2_IL1RN
T185_B_CAGGCTAAGCGAAGAAAGTGAGTG-1	T185_B	M	3_Neutrophil_CXCR4-high
T185_B_GGTGGATGTTAATCCAAGTGAGTG-1	T185_B	M	3_Neutrophil_CXCR4-high
T185_B_CAAAGGGCAAAGGTAAAACGGGAA-1	T185_B	M	3_Neutrophil_CXCR4-high
T185_B_AGGAGGTAGTTATGGAAACGGGAA-1	T185_B	M	2_Neutrophil_IFIT2_IL1RN
T185_B_ACTTAGTTCAACCTCAAGTGAGTG-1	T185_B	M	3_Neutrophil_CXCR4-high
T185_B_CACGTTATCCAACTATAGTGAGTG-1	T185_B	M	2_Neutrophil_IFIT2_IL1RN
T185_B_TTGTTGTAGTGTGAGTAGTGAGTG-1	T185_B	M	2_Neutrophil_IFIT2_IL1RN
T185_B_CTTCAACCACTATCACAGTGAGTG-1	T185_B	M	3_Neutrophil_CXCR4-high
T185_B_CGCAGCACATCCACCAAGTGAGTG-1	T185_B	M	2_Neutrophil_IFIT2_IL1RN
T185_B_AAATCCTTCCTGCCAGAACGGGAA-1	T185_B	M	3_Neutrophil_CXCR4-high
T185_B_ACTCACTCAATGAGCCAACGGGAA-1	T185_B	M	2_Neutrophil_IFIT2_IL1RN
T185_B_CCTGGTAGTGTGATGAAACGGGAA-1	T185_B	M	2_Neutrophil_IFIT2_IL1RN
T185_B_CGTAATTTCCACAACCAACGGGAA-1	T185_B	M	3_Neutrophil_CXCR4-high
T185_B_TTCGATGTCGTAACCCAACGGGAA-1	T185_B	M	3_Neutrophil_CXCR4-high
T185_B_GCTGGGTAGCGATGGCAACGGGAA-1	T185_B	M	3_Neutrophil_CXCR4-high
T185_B_ACAACCTGTTAACGGAAACGGGAA-1	T185_B	M	3_Neutrophil_CXCR4-high
T185_B_GGTTAAATCGCAACGAAGTGAGTG-1	T185_B	M	3_Neutrophil_CXCR4-high
T185_B_CCCTAAGGTTCCGTGAAGTGAGTG-1	T185_B	M	2_Neutrophil_IFIT2_IL1RN
T185_B_ATACTGGCACCACAAAAACGGGAA-1	T185_B	M	2_Neutrophil_IFIT2_IL1RN
T185_B_TATGAGCAGCGCCTTGAGTGAGTG-1	T185_B	M	3_Neutrophil_CXCR4-high
T185_B_GGCCAGTAGACGCATGAGTGAGTG-1	T185_B	M	2_Neutrophil_IFIT2_IL1RN
T185_B_GCAACTTGTAGCCACCAGTGAGTG-1	T185_B	M	2_Neutrophil_IFIT2_IL1RN
T185_B_AAGACAACACCACAAAAGTGAGTG-1	T185_B	M	17_AM_stressed
T185_B_CCCGCAATCGACTTTGAGTGAGTG-1	T185_B	M	2_Neutrophil_IFIT2_IL1RN
T185_B_TTCGAGGAGCCCTGATAACGGGAA-1	T185_B	M	3_Neutrophil_CXCR4-high
T185_B_CAATAGCAGGTGAATCAACGGGAA-1	T185_B	M	3_Neutrophil_CXCR4-high
T185_B_CTTGATGTCGCTTGACAACGGGAA-1	T185_B	M	3_Neutrophil_CXCR4-high
T185_B_GGTTTGACAGGCCTCTAACGGGAA-1	T185_B	M	2_Neutrophil_IFIT2_IL1RN
T185_B_GCCAGTTTCAGCCCTGAACGGGAA-1	T185_B	M	3_Neutrophil_CXCR4-high
T185_B_TAAGGTTCAGGGCTATAGTGAGTG-1	T185_B	M	2_Neutrophil_IFIT2_IL1RN
T185_B_ATGGATCAGTCTACCAAGTGAGTG-1	T185_B	M	2_Neutrophil_IFIT2_IL1RN
T185_B_GACTTGCTCCAACATTAGTGAGTG-1	T185_B	M	2_Neutrophil_IFIT2_IL1RN
T185_B_CGCTCAGTCATTTAGCAACGGGAA-1	T185_B	M	3_Neutrophil_CXCR4-high
T185_B_TAAAGCCAGGAAACCTAGTGAGTG-1	T185_B	M	2_Neutrophil_IFIT2_IL1RN
T185_B_TACGCCTAGACCAGGCAACGGGAA-1	T185_B	M	2_Neutrophil_IFIT2_IL1RN
T185_B_TGACTATTCTTCGCCCAGTGAGTG-1	T185_B	M	3_Neutrophil_CXCR4-high
T185_B_CGTCATTCATCACGCCAGTGAGTG-1	T185_B	M	3_Neutrophil_CXCR4-high
T185_B_GTGGACATCGCTTGCGAGTGAGTG-1	T185_B	M	2_Neutrophil_IFIT2_IL1RN
T185_B_CATTAGCGTGTCCAATAGTGAGTG-1	T185_B	M	3_Neutrophil_CXCR4-high
T185_B_GCGCCTATCTGGAACGAGTGAGTG-1	T185_B	M	3_Neutrophil_CXCR4-high
T185_B_GGCAAATTCACGTTATAGTGAGTG-1	T185_B	M	3_Neutrophil_CXCR4-high
T185_B_CGTCCATAGTGGACCAAGTGAGTG-1	T185_B	M	3_Neutrophil_CXCR4-high
T185_B_CTAAGTCGTTAGCATCAGTGAGTG-1	T185_B	M	2_Neutrophil_IFIT2_IL1RN
T185_B_GCTGAAAGTATGGGACAGTGAGTG-1	T185_B	M	3_Neutrophil_CXCR4-high
T185_B_AGCCAATAGGTGAGGGAGTGAGTG-1	T185_B	M	3_Neutrophil_CXCR4-high
T185_B_AACCATTTCATGCGGAAACGGGAA-1	T185_B	M	3_Neutrophil_CXCR4-high
T185_B_AAGGCCCAGTGATTTCAACGGGAA-1	T185_B	M	3_Neutrophil_CXCR4-high
T185_B_TACGTCCAGGATGCATAGTGAGTG-1	T185_B	M	2_Neutrophil_IFIT2_IL1RN
T185_B_GGTCATTGTGAACGACAGTGAGTG-1	T185_B	M	3_Neutrophil_CXCR4-high
T185_B_GCCTCATAGCTAAGTAAGTGAGTG-1	T185_B	M	3_Neutrophil_CXCR4-high
T185_B_TGGTTAAAGGCCCATTAGTGAGTG-1	T185_B	M	2_Neutrophil_IFIT2_IL1RN
T185_B_TCTTTGGAGATTGCAAAACGGGAA-1	T185_B	M	3_Neutrophil_CXCR4-high
T185_B_CTATGAGCAATTGCGAAACGGGAA-1	T185_B	M	3_Neutrophil_CXCR4-high
T185_B_GTTTGGGAGGTTAGCGAGTGAGTG-1	T185_B	M	3_Neutrophil_CXCR4-high
T185_B_ATGCATTTCGTTCAATAGTGAGTG-1	T185_B	M	2_Neutrophil_IFIT2_IL1RN
T185_B_GACTTGCTCTATTGACAGTGAGTG-1	T185_B	M	2_Neutrophil_IFIT2_IL1RN
T185_B_TCTAATGGTCCATAGTAGTGAGTG-1	T185_B	M	2_Neutrophil_IFIT2_IL1RN
T185_B_GGTGTGCAGAGGCGGAAACGGGAA-1	T185_B	M	2_Neutrophil_IFIT2_IL1RN
T185_B_TGCAAGCCATGTTTCAAGTGAGTG-1	T185_B	M	3_Neutrophil_CXCR4-high
T185_B_TCAAGGTAGCAGGCTAAGTGAGTG-1	T185_B	M	2_Neutrophil_IFIT2_IL1RN
T185_B_CCAAGACCAGTAAGGGAACGGGAA-1	T185_B	M	2_Neutrophil_IFIT2_IL1RN
T185_B_AAACTGGGTGTTAGAGAACGGGAA-1	T185_B	M	3_Neutrophil_CXCR4-high
T185_B_TCCAAGTGTTTGCATAAACGGGAA-1	T185_B	M	2_Neutrophil_IFIT2_IL1RN
T185_B_TCATGCCAGGTATGGTAGTGAGTG-1	T185_B	M	3_Neutrophil_CXCR4-high
T185_B_ACTTCCTTCGCTTCGGAGTGAGTG-1	T185_B	M	3_Neutrophil_CXCR4-high
T185_B_TGAGCTTGTACCTTAAAACGGGAA-1	T185_B	M	3_Neutrophil_CXCR4-high
T185_B_CCTTGAGGTAACCGCCAACGGGAA-1	T185_B	M	17_AM_stressed
T185_B_ACCCTAATCTAAATCCAGTGAGTG-1	T185_B	M	2_Neutrophil_IFIT2_IL1RN
T185_B_TTGAAAGTCCGAATTTAGTGAGTG-1	T185_B	M	3_Neutrophil_CXCR4-high
T185_B_ACACTAAAGACATAGCAACGGGAA-1	T185_B	M	2_Neutrophil_IFIT2_IL1RN
T185_B_ACAACTTTCAACCGGAAGTGAGTG-1	T185_B	M	3_Neutrophil_CXCR4-high
T185_B_ATATGCAAGGTTCTTGAACGGGAA-1	T185_B	M	3_Neutrophil_CXCR4-high
T185_B_TCAACTGTCGATGAACAACGGGAA-1	T185_B	M	2_Neutrophil_IFIT2_IL1RN
T185_B_GTCCTTAAGACCAGGCAACGGGAA-1	T185_B	M	2_Neutrophil_IFIT2_IL1RN
T185_B_TCCACCCTCATCGATTAACGGGAA-1	T185_B	M	3_Neutrophil_CXCR4-high
T185_B_TAGGAGGCACTAGCGGAGTGAGTG-1	T185_B	M	3_Neutrophil_CXCR4-high
T185_B_AGACACTAGGTCTTGCAACGGGAA-1	T185_B	M	2_Neutrophil_IFIT2_IL1RN
T185_B_ACTACTAGTGATCCTGAACGGGAA-1	T185_B	M	2_Neutrophil_IFIT2_IL1RN
T185_B_CTCTAAGTCCAGCTTAAGTGAGTG-1	T185_B	M	2_Neutrophil_IFIT2_IL1RN
T185_B_TCGCTCGAGCGAATCGAGTGAGTG-1	T185_B	M	2_Neutrophil_IFIT2_IL1RN
T185_B_CTGGTTATCCAAAGGTAGTGAGTG-1	T185_B	M	3_Neutrophil_CXCR4-high
T185_B_CGACAAAGTCATTACAAGTGAGTG-1	T185_B	M	3_Neutrophil_CXCR4-high
T185_B_CATAGAGGTCGTTCGAAGTGAGTG-1	T185_B	M	3_Neutrophil_CXCR4-high
T185_B_CCCAACTAGTGCAACGAACGGGAA-1	T185_B	M	2_Neutrophil_IFIT2_IL1RN
T185_B_TACAGAATCCTCAAGCAGTGAGTG-1	T185_B	M	2_Neutrophil_IFIT2_IL1RN
T185_B_CGCAATCTCACAAGCGAACGGGAA-1	T185_B	M	2_Neutrophil_IFIT2_IL1RN
T185_B_AAGCCTGAGGCGATATAGTGAGTG-1	T185_B	M	2_Neutrophil_IFIT2_IL1RN
T185_B_CGCAATCTCCAGAACGAACGGGAA-1	T185_B	M	2_Neutrophil_IFIT2_IL1RN
T185_B_AACTAACCAATCATCCAGTGAGTG-1	T185_B	M	2_Neutrophil_IFIT2_IL1RN
T185_B_CGAAGGTGTAGCGGATAACGGGAA-1	T185_B	M	3_Neutrophil_CXCR4-high
T185_B_GCTATTAGTTTGTTGAAGTGAGTG-1	T185_B	M	2_Neutrophil_IFIT2_IL1RN
T185_B_AGCAGGCTCCTGCCAGAGTGAGTG-1	T185_B	M	3_Neutrophil_CXCR4-high
T185_B_CTCTCAGCATGAGCTAAGTGAGTG-1	T185_B	M	3_Neutrophil_CXCR4-high
T185_B_ACCCAAACATCAGGACAGTGAGTG-1	T185_B	M	3_Neutrophil_CXCR4-high
T185_B_TATTTGCAGTTGACGGAACGGGAA-1	T185_B	M	3_Neutrophil_CXCR4-high
T185_B_TCAACCGGTTTAGTTGAGTGAGTG-1	T185_B	M	2_Neutrophil_IFIT2_IL1RN
T185_B_GCTTATTAGGGCAGTCAGTGAGTG-1	T185_B	M	3_Neutrophil_CXCR4-high
T185_B_ACTGGGTCAATAAGCTAACGGGAA-1	T185_B	M	3_Neutrophil_CXCR4-high
T185_B_GAACAGGCATTGAGATAACGGGAA-1	T185_B	M	3_Neutrophil_CXCR4-high
T185_B_GTCAACTGTAAGGCTAAACGGGAA-1	T185_B	M	2_Neutrophil_IFIT2_IL1RN
T185_B_GTTTATCAGGTCAAACAACGGGAA-1	T185_B	M	2_Neutrophil_IFIT2_IL1RN
T185_B_TCTGGAACAGCCATTTAGTGAGTG-1	T185_B	M	3_Neutrophil_CXCR4-high
T185_B_AACTAAGTCCGCAATCAACGGGAA-1	T185_B	M	3_Neutrophil_CXCR4-high
T185_B_TGAACCACACACTAAGAGTGAGTG-1	T185_B	M	3_Neutrophil_CXCR4-high
T185_B_TCCTTGAAGGTCACAGAGTGAGTG-1	T185_B	M	3_Neutrophil_CXCR4-high
T185_B_CGTCATTCATCACGCCAACGGGAA-1	T185_B	M	2_Neutrophil_IFIT2_IL1RN
T185_B_GACAGGGAGTAACGGTAACGGGAA-1	T185_B	M	2_Neutrophil_IFIT2_IL1RN
T185_B_CAGGTTGAGCTAGCCTAGTGAGTG-1	T185_B	M	3_Neutrophil_CXCR4-high
T185_B_TAGTTACTCGGGCAGTAGTGAGTG-1	T185_B	M	2_Neutrophil_IFIT2_IL1RN
T185_B_AGCCTGTTCGCGTTCGAACGGGAA-1	T185_B	M	3_Neutrophil_CXCR4-high
T185_B_GCATAATCAGGCTATAAGTGAGTG-1	T185_B	M	3_Neutrophil_CXCR4-high
T185_B_ATTTGTCAGCGAGGGAAGTGAGTG-1	T185_B	M	3_Neutrophil_CXCR4-high
T185_B_AGGCGCAGTAAGCGTAAGTGAGTG-1	T185_B	M	2_Neutrophil_IFIT2_IL1RN
T185_B_ACCGAAGTCCTGACTAAGTGAGTG-1	T185_B	M	2_Neutrophil_IFIT2_IL1RN
T185_B_GACAGTTAGCTACGTCAACGGGAA-1	T185_B	M	3_Neutrophil_CXCR4-high
T185_B_TGTAACCGTTTCCTCAAGTGAGTG-1	T185_B	M	2_Neutrophil_IFIT2_IL1RN
T185_B_CTATTAGGTCCGCTAAAACGGGAA-1	T185_B	M	4_CD4 T cell_Effector
T185_B_GGGACTCAGCATTTCGAGTGAGTG-1	T185_B	M	2_Neutrophil_IFIT2_IL1RN
T185_B_TTGTCAGTCCATCCTTAGTGAGTG-1	T185_B	M	2_Neutrophil_IFIT2_IL1RN
T185_B_TCGCCTCTCCAGGAATAGTGAGTG-1	T185_B	M	3_Neutrophil_CXCR4-high
T185_B_GCTTACATCACCTTTCAACGGGAA-1	T185_B	M	2_Neutrophil_IFIT2_IL1RN
T185_B_CGGCTAAAGTCCTCAAAGTGAGTG-1	T185_B	M	2_Neutrophil_IFIT2_IL1RN
T185_B_GTTACCGGTCCAGCACAACGGGAA-1	T185_B	M	17_AM_stressed
T185_B_TACTAGTTCATAACCTAGTGAGTG-1	T185_B	M	2_Neutrophil_IFIT2_IL1RN
T185_B_GCATTCATCCGTGACTAGTGAGTG-1	T185_B	M	2_Neutrophil_IFIT2_IL1RN
T185_B_GAGCTTGAGGAACCTGAGTGAGTG-1	T185_B	M	2_Neutrophil_IFIT2_IL1RN
T185_B_AACAAGCTCCGGACAAAGTGAGTG-1	T185_B	M	2_Neutrophil_IFIT2_IL1RN
T185_B_GCCGTGACATCGGGCAAGTGAGTG-1	T185_B	M	2_Neutrophil_IFIT2_IL1RN
T185_B_CTACTGGGTTAACGTCAGTGAGTG-1	T185_B	M	3_Neutrophil_CXCR4-high
T185_B_ACGCCTAGTAAAGCGCAGTGAGTG-1	T185_B	M	3_Neutrophil_CXCR4-high
T185_B_ATTTGCAGTGGACCCTAGTGAGTG-1	T185_B	M	2_Neutrophil_IFIT2_IL1RN
T185_B_TTACGGACAGGACTACAGTGAGTG-1	T185_B	M	2_Neutrophil_IFIT2_IL1RN
T185_B_AGTATCCGTAATGGTGAACGGGAA-1	T185_B	M	2_Neutrophil_IFIT2_IL1RN
T185_B_CTCACCCTCGAACGTGAGTGAGTG-1	T185_B	M	17_AM_stressed
T185_B_AGACTAGGTGCGCAAGAGTGAGTG-1	T185_B	M	2_Neutrophil_IFIT2_IL1RN
T185_B_CTCAGCTAGGCTCCATAGTGAGTG-1	T185_B	M	2_Neutrophil_IFIT2_IL1RN
T185_B_TCGATAAAGGTTCATTAGTGAGTG-1	T185_B	M	2_Neutrophil_IFIT2_IL1RN
T185_B_TCTAACTAGGTTCTTGAGTGAGTG-1	T185_B	M	2_Neutrophil_IFIT2_IL1RN
T185_B_CCCTGTGAGTCAATAGAACGGGAA-1	T185_B	M	18_Monocyte
T185_B_TGACCTTCAACTAAACAGTGAGTG-1	T185_B	M	18_Monocyte
T185_B_GGAAGTTTCCAACAGGAGTGAGTG-1	T185_B	M	2_Neutrophil_IFIT2_IL1RN
T185_B_CTTCAACCAGTGAGAGAGTGAGTG-1	T185_B	M	2_Neutrophil_IFIT2_IL1RN
T185_B_CTGCAACTCATTACCGAACGGGAA-1	T185_B	M	2_Neutrophil_IFIT2_IL1RN
T185_B_ATGGATTCACATTCGTAACGGGAA-1	T185_B	M	2_Neutrophil_IFIT2_IL1RN
T185_B_CATTATGGTACTTACAAGTGAGTG-1	T185_B	M	18_Monocyte
T185_B_CCCGTAAGTTAGCATCAGTGAGTG-1	T185_B	M	2_Neutrophil_IFIT2_IL1RN
T185_B_GCGCTAAAGCGGGACTAACGGGAA-1	T185_B	M	3_Neutrophil_CXCR4-high
T185_B_CGCCATCCATAAGCCAAGTGAGTG-1	T185_B	M	3_Neutrophil_CXCR4-high
T185_B_CAATGGGTCACGGACAAGTGAGTG-1	T185_B	M	2_Neutrophil_IFIT2_IL1RN
T185_B_TATGGTGCACGGTAACAGTGAGTG-1	T185_B	M	2_Neutrophil_IFIT2_IL1RN
T185_B_GCCATAACATTGAAGTAACGGGAA-1	T185_B	M	25_AM_RSRP1_NRAMP1
T185_B_TAGCTAAAGATAACCAAACGGGAA-1	T185_B	M	9_T cell_proliferating
T185_B_GGTTACCTCAGGCCAAAACGGGAA-1	T185_B	M	2_Neutrophil_IFIT2_IL1RN
T185_B_GATGGCCAGGTGAGTTAGTGAGTG-1	T185_B	M	2_Neutrophil_IFIT2_IL1RN
T185_B_GATGCCCGTTGAGGACAGTGAGTG-1	T185_B	M	3_Neutrophil_CXCR4-high
T185_B_TAACCACGTTCGAATCAGTGAGTG-1	T185_B	M	2_Neutrophil_IFIT2_IL1RN
T185_B_GTTGCATGTGGTGAGTAGTGAGTG-1	T185_B	M	2_Neutrophil_IFIT2_IL1RN
T185_B_CTATGTCCAAATATGCAACGGGAA-1	T185_B	M	2_Neutrophil_IFIT2_IL1RN
T185_B_ACTGAGGTCGTGATTTAGTGAGTG-1	T185_B	M	2_Neutrophil_IFIT2_IL1RN
T185_B_TGCTTAAGTACTTATGAGTGAGTG-1	T185_B	M	2_Neutrophil_IFIT2_IL1RN
T185_B_GGACCTGCACACTGGGAACGGGAA-1	T185_B	M	2_Neutrophil_IFIT2_IL1RN
T185_B_ATGTCAAAGTTTGCATAGTGAGTG-1	T185_B	M	2_Neutrophil_IFIT2_IL1RN
T185_B_ATGGATTCAAAGCCTAAGTGAGTG-1	T185_B	M	18_Monocyte
T185_B_ACCGCCTCAAATAACCAGTGAGTG-1	T185_B	M	4_CD4 T cell_Effector
T185_B_CCCATAATCCAACAGGAACGGGAA-1	T185_B	M	3_Neutrophil_CXCR4-high
T185_B_GGATGGCTCGCTCAGTAGTGAGTG-1	T185_B	M	3_Neutrophil_CXCR4-high
T185_B_CTTCGCCTCCTAAATCAGTGAGTG-1	T185_B	M	2_Neutrophil_IFIT2_IL1RN
T185_B_CGCAACTTCGAGGCGTAACGGGAA-1	T185_B	M	3_Neutrophil_CXCR4-high
T185_B_CCCGAACGTTGGCGAGAGTGAGTG-1	T185_B	M	3_Neutrophil_CXCR4-high
T185_B_ATCGATTTCCGCAATCAACGGGAA-1	T185_B	M	2_Neutrophil_IFIT2_IL1RN
T185_B_ATGATCAAGCTATCGCAGTGAGTG-1	T185_B	M	2_Neutrophil_IFIT2_IL1RN
T185_B_AGATTGATCTTTAAGCAACGGGAA-1	T185_B	M	4_CD4 T cell_Effector
T185_B_GGGTTGGGTTTCTAAGAGTGAGTG-1	T185_B	M	2_Neutrophil_IFIT2_IL1RN
T185_B_AGAGAGCAGGCTGTGAAGTGAGTG-1	T185_B	M	2_Neutrophil_IFIT2_IL1RN
T185_B_TCACTGTCAATGTGGCAGTGAGTG-1	T185_B	M	3_Neutrophil_CXCR4-high
T185_B_CCTATTGAGGCCTCTGAGTGAGTG-1	T185_B	M	3_Neutrophil_CXCR4-high
T185_B_TAGTGTGCACCAACAAAGTGAGTG-1	T185_B	M	2_Neutrophil_IFIT2_IL1RN
T185_B_TCGTCAATCTCAGCTAAGTGAGTG-1	T185_B	M	2_Neutrophil_IFIT2_IL1RN
T185_B_ATTCACCCATGACATGAGTGAGTG-1	T185_B	M	6_CD4 T cell_Naive_Stem
T185_B_GTCGGTTTCGATATAGAACGGGAA-1	T185_B	M	2_Neutrophil_IFIT2_IL1RN
T185_B_AACCAACAGTCACCTAAGTGAGTG-1	T185_B	M	2_Neutrophil_IFIT2_IL1RN
T185_B_CAATGCCTCAAGGGTTAGTGAGTG-1	T185_B	M	3_Neutrophil_CXCR4-high
T185_B_CGGGTTGCATACTTCAAGTGAGTG-1	T185_B	M	2_Neutrophil_IFIT2_IL1RN
T185_B_GCGATTGAGGCTAGATAGTGAGTG-1	T185_B	M	2_Neutrophil_IFIT2_IL1RN
T185_B_CTAAGTGCAGCTTAAGAGTGAGTG-1	T185_B	M	3_Neutrophil_CXCR4-high
T185_B_TACAAACCATACTTCAAACGGGAA-1	T185_B	M	19_cDC1_Monocyte
T185_B_TCTCGCCTCGAAGGCCAGTGAGTG-1	T185_B	M	3_Neutrophil_CXCR4-high
T185_B_GTCCGTTAGAAGTAGGAACGGGAA-1	T185_B	M	2_Neutrophil_IFIT2_IL1RN
T185_B_ATCGATGCACAATCGAAGTGAGTG-1	T185_B	M	2_Neutrophil_IFIT2_IL1RN
T185_B_GGATAATGTTTGGCCAAGTGAGTG-1	T185_B	M	3_Neutrophil_CXCR4-high
T185_B_GACATTAAGGGTTACGAACGGGAA-1	T185_B	M	2_Neutrophil_IFIT2_IL1RN
T185_B_CAACCAACAAGTGCACAGTGAGTG-1	T185_B	M	3_Neutrophil_CXCR4-high
T185_B_AAGCGCTCACATAGTGAGTGAGTG-1	T185_B	M	3_Neutrophil_CXCR4-high
T185_B_GTATGTAAGGTCAAACAGTGAGTG-1	T185_B	M	3_Neutrophil_CXCR4-high
T185_B_CAAGTCGAGCTAAGTAAACGGGAA-1	T185_B	M	2_Neutrophil_IFIT2_IL1RN
T185_B_CTGATCCAGGCTGTGAAACGGGAA-1	T185_B	M	3_Neutrophil_CXCR4-high
T185_B_TAAGCTAAGGTTTCGCAGTGAGTG-1	T185_B	M	3_Neutrophil_CXCR4-high
T185_B_TGCGGCTGTATTGCGTAGTGAGTG-1	T185_B	M	2_Neutrophil_IFIT2_IL1RN
T185_B_TGTTGAGCAGGCTGTGAACGGGAA-1	T185_B	M	2_Neutrophil_IFIT2_IL1RN
T185_B_AAGCTAATCATAGGCGAACGGGAA-1	T185_B	M	3_Neutrophil_CXCR4-high
T185_B_ACAATCAAGACTAACAAGTGAGTG-1	T185_B	M	2_Neutrophil_IFIT2_IL1RN
T185_B_CATAAACCACCTATCGAGTGAGTG-1	T185_B	M	2_Neutrophil_IFIT2_IL1RN
T185_B_CCCATAATCTCACCGGAACGGGAA-1	T185_B	M	2_Neutrophil_IFIT2_IL1RN
T185_B_TGACCTGGTTTGTTTCAGTGAGTG-1	T185_B	M	3_Neutrophil_CXCR4-high
T185_B_CATCGGTTCCCTCAAAAGTGAGTG-1	T185_B	M	3_Neutrophil_CXCR4-high
T185_B_CGAACTTGTTAGGTGAAGTGAGTG-1	T185_B	M	2_Neutrophil_IFIT2_IL1RN
T185_B_TCAGGCTTCATTGAGAAGTGAGTG-1	T185_B	M	3_Neutrophil_CXCR4-high
T185_B_TCCTAAGTCATTGAAGAGTGAGTG-1	T185_B	M	3_Neutrophil_CXCR4-high
T185_B_GAGTAACTCGATTATCAGTGAGTG-1	T185_B	M	2_Neutrophil_IFIT2_IL1RN
T185_B_CTGTTTACAGGATTATAGTGAGTG-1	T185_B	M	3_Neutrophil_CXCR4-high
T185_B_CAGGTTGAGGTAATTGAGTGAGTG-1	T185_B	M	2_Neutrophil_IFIT2_IL1RN
T185_B_CATAGCGAGTACCCACAGTGAGTG-1	T185_B	M	3_Neutrophil_CXCR4-high
T185_B_AGCGAACGTATGGTCTAACGGGAA-1	T185_B	M	2_Neutrophil_IFIT2_IL1RN
T185_B_AGGTTCTGTTCAAGCTAGTGAGTG-1	T185_B	M	2_Neutrophil_IFIT2_IL1RN
T185_B_ACTTCCCGTATGTTTGAGTGAGTG-1	T185_B	M	2_Neutrophil_IFIT2_IL1RN
T185_B_GGTTCACTCATCCAGCAACGGGAA-1	T185_B	M	3_Neutrophil_CXCR4-high
T185_B_TCGATGACATTTGGGAAACGGGAA-1	T185_B	M	18_Monocyte
T185_B_GCGATAAGTCCTGCAAAACGGGAA-1	T185_B	M	15_Mo-derived AM_FPR3
T185_B_GGAGTCATCCACAATTAACGGGAA-1	T185_B	M	7_gd T cell_NK_ILC
T185_B_AGACTAGGTTTGGCCAAGTGAGTG-1	T185_B	M	3_Neutrophil_CXCR4-high
T185_B_GTTAATGAGTTTGACTAGTGAGTG-1	T185_B	M	3_Neutrophil_CXCR4-high
T185_B_CATTAGGCATGGCCGAAGTGAGTG-1	T185_B	M	2_Neutrophil_IFIT2_IL1RN
T185_B_GTCAAGCCACTGTCATAGTGAGTG-1	T185_B	M	3_Neutrophil_CXCR4-high
T185_B_TCGATATTCCCTCGCTAGTGAGTG-1	T185_B	M	3_Neutrophil_CXCR4-high
T185_B_CCGAAAGTCATGCCTAAACGGGAA-1	T185_B	M	3_Neutrophil_CXCR4-high
T185_B_GACTTGCTCTCCATCTAACGGGAA-1	T185_B	M	3_Neutrophil_CXCR4-high
T185_B_CTAACCTCATCGATAGAGTGAGTG-1	T185_B	M	3_Neutrophil_CXCR4-high
T185_B_CTCGACCCATTCATGCAGTGAGTG-1	T185_B	M	9_T cell_proliferating
T185_B_AACCAACAGTACCAGGAACGGGAA-1	T185_B	M	4_CD4 T cell_Effector
T185_B_CAACCAACATCCACCAAGTGAGTG-1	T185_B	M	5_CD8A T cell
T185_B_AGCGAAGCAGTAAGTTAGTGAGTG-1	T185_B	M	9_T cell_proliferating
T185_B_TCGCCTCTCGATGAACAACGGGAA-1	T185_B	M	6_CD4 T cell_Naive_Stem
T185_B_CTAACCATCGGTAATAAGTGAGTG-1	T185_B	M	18_Monocyte
T185_B_CCATGGTTCTCTCGCCAGTGAGTG-1	T185_B	M	5_CD8A T cell
T185_B_CCTATGATCCTGTTCTAGTGAGTG-1	T185_B	M	5_CD8A T cell
T185_B_TAGCAGGTCACAAGCGAGTGAGTG-1	T185_B	M	9_T cell_proliferating
T185_B_AATAGCATCGACTTGCAACGGGAA-1	T185_B	M	6_CD4 T cell_Naive_Stem
T185_B_GATTGACAGCTAGATAAGTGAGTG-1	T185_B	M	12_Mo-derived AM_APOE
T185_B_TGGCGGTAGTCTATGTAGTGAGTG-1	T185_B	M	23_Mast cell
T185_B_TGAGCGGGTTTGTTGAAACGGGAA-1	T185_B	M	4_CD4 T cell_Effector
T185_B_TAACGTTTCTCACCGGAACGGGAA-1	T185_B	M	4_CD4 T cell_Effector
T185_B_GGATAATGTGCGCATCAACGGGAA-1	T185_B	M	9_T cell_proliferating
T185_B_ACAGCGGGTAACCGCCAACGGGAA-1	T185_B	M	3_Neutrophil_CXCR4-high
T185_B_TCATTACAGCTTCTAGAGTGAGTG-1	T185_B	M	12_Mo-derived AM_APOE
T185_B_TGCCTCCTCACATTCGAGTGAGTG-1	T185_B	M	3_Neutrophil_CXCR4-high
T185_B_GAACAGGCATTGCCGCAACGGGAA-1	T185_B	M	3_Neutrophil_CXCR4-high
T185_B_TTCCAAAGTGCTCATGAGTGAGTG-1	T185_B	M	3_Neutrophil_CXCR4-high
T185_B_CAATTGCGTTGTTTAGAGTGAGTG-1	T185_B	M	2_Neutrophil_IFIT2_IL1RN
T185_B_ATACTGTTCACAGGATAACGGGAA-1	T185_B	M	3_Neutrophil_CXCR4-high
T185_B_CGCACAAAGGGTTTGGAGTGAGTG-1	T185_B	M	3_Neutrophil_CXCR4-high
T185_B_GCAGTACCACTAGCGGAGTGAGTG-1	T185_B	M	2_Neutrophil_IFIT2_IL1RN
T185_B_ACTTGAAAGATGCTAAAGTGAGTG-1	T185_B	M	3_Neutrophil_CXCR4-high
T185_B_CCTCCAACATTTATCGAACGGGAA-1	T185_B	M	3_Neutrophil_CXCR4-high
T185_B_CTATTAGGTTATGTGCAGTGAGTG-1	T185_B	M	2_Neutrophil_IFIT2_IL1RN
T185_B_GGTTGAGTCTACTACGAACGGGAA-1	T185_B	M	3_Neutrophil_CXCR4-high
T185_B_TCACTCGCATGGGTTAAACGGGAA-1	T185_B	M	3_Neutrophil_CXCR4-high
T185_B_TGTCGAGAGGTAATGCAACGGGAA-1	T185_B	M	2_Neutrophil_IFIT2_IL1RN
T185_B_AGGCTTTGTTAAGCCTAGTGAGTG-1	T185_B	M	2_Neutrophil_IFIT2_IL1RN
T185_B_TGGCCTTAGGTTGTAAAGTGAGTG-1	T185_B	M	3_Neutrophil_CXCR4-high
T185_B_AAATCCTTCCCAGACTAACGGGAA-1	T185_B	M	3_Neutrophil_CXCR4-high
T185_B_TACCAGCTCGAACGTGAACGGGAA-1	T185_B	M	3_Neutrophil_CXCR4-high
T185_B_CAACCAACACTAACAGAACGGGAA-1	T185_B	M	2_Neutrophil_IFIT2_IL1RN
T185_B_GCTGAAAGTAGCCACCAGTGAGTG-1	T185_B	M	3_Neutrophil_CXCR4-high
T185_B_ACAGCCGCACTTTATGAACGGGAA-1	T185_B	M	3_Neutrophil_CXCR4-high
T185_B_CTTGTGATCATAGGCGAGTGAGTG-1	T185_B	M	3_Neutrophil_CXCR4-high
T185_B_CTTGCTGCACACAAATAACGGGAA-1	T185_B	M	2_Neutrophil_IFIT2_IL1RN
T185_B_GGATGTCCAACCGTGGAGTGAGTG-1	T185_B	M	2_Neutrophil_IFIT2_IL1RN
T185_B_AGCGACTCACCGGCAAAACGGGAA-1	T185_B	M	2_Neutrophil_IFIT2_IL1RN
T185_B_TTGTGGACACAACATGAGTGAGTG-1	T185_B	M	2_Neutrophil_IFIT2_IL1RN
T185_B_GTCACTCAGTTATGGAAGTGAGTG-1	T185_B	M	3_Neutrophil_CXCR4-high
T185_B_TGTAACCGTGACATGAAACGGGAA-1	T185_B	M	22_B cell
T185_B_TCTTAGGTCTTTGGATAACGGGAA-1	T185_B	M	4_CD4 T cell_Effector
T185_B_CACAGCAAGATAACGCAACGGGAA-1	T185_B	M	4_CD4 T cell_Effector
T185_B_CACTCCCTCTTGAATCAGTGAGTG-1	T185_B	M	2_Neutrophil_IFIT2_IL1RN
T185_B_TGAATCGCATGGCGCAAACGGGAA-1	T185_B	M	2_Neutrophil_IFIT2_IL1RN
T185_B_ATAGCTTTCGATTGGGAGTGAGTG-1	T185_B	M	2_Neutrophil_IFIT2_IL1RN
T185_B_CTATGAGCATGACCAAAACGGGAA-1	T185_B	M	2_Neutrophil_IFIT2_IL1RN
T185_B_CCTGATTCAACCGGATAGTGAGTG-1	T185_B	M	3_Neutrophil_CXCR4-high
T185_B_GCATAATCAGCCATAAAGTGAGTG-1	T185_B	M	2_Neutrophil_IFIT2_IL1RN
T185_B_AAACCGGTCCTGAGGAAACGGGAA-1	T185_B	M	10_AM
T185_B_CACGTTATCTATGCATAGTGAGTG-1	T185_B	M	2_Neutrophil_IFIT2_IL1RN
T185_B_CTATGTCCACATAAACAGTGAGTG-1	T185_B	M	3_Neutrophil_CXCR4-high
T185_B_CTATTACAGTAAGCTAAACGGGAA-1	T185_B	M	18_Monocyte
T185_B_TGGCGGTAGGTATGGTAGTGAGTG-1	T185_B	M	9_T cell_proliferating
T185_B_ATTTAGGAGATTGCAAAGTGAGTG-1	T185_B	M	18_Monocyte
T185_B_CAATCCATCACAGATAAACGGGAA-1	T185_B	M	6_CD4 T cell_Naive_Stem
T185_B_TCGACTCAGTAAGCTAAACGGGAA-1	T185_B	M	25_AM_RSRP1_NRAMP1
T185_B_CCCTGAGTCAACCGGAAGTGAGTG-1	T185_B	M	5_CD8A T cell
T185_B_GGATGTCCACAGCCAGAGTGAGTG-1	T185_B	M	5_CD8A T cell
T185_B_TCCAAGTGTCGAAGGTAGTGAGTG-1	T185_B	M	4_CD4 T cell_Effector
T185_B_TGGTAAGGTTAATCCAAGTGAGTG-1	T185_B	M	4_CD4 T cell_Effector
T185_B_CCACATTCAGTGAGAGAACGGGAA-1	T185_B	M	5_CD8A T cell
T185_B_CATCAAGCACAATAGTAGTGAGTG-1	T185_B	M	18_Monocyte
T185_B_GTCACAACATTAGCGAAACGGGAA-1	T185_B	M	5_CD8A T cell
T185_B_TGACGGATCGATGAACAACGGGAA-1	T185_B	M	4_CD4 T cell_Effector
T185_B_CCTGATTCATGTGGGTAACGGGAA-1	T185_B	M	18_Monocyte
T185_B_TGGTTCATCTATTGCGAGTGAGTG-1	T185_B	M	2_Neutrophil_IFIT2_IL1RN
T185_B_GCCACAAAGATGCCTCAGTGAGTG-1	T185_B	M	3_Neutrophil_CXCR4-high
T185_B_AGATTGATCTATCGGCAACGGGAA-1	T185_B	M	2_Neutrophil_IFIT2_IL1RN
T185_B_ACCTCATCAGCAAGCTAACGGGAA-1	T185_B	M	2_Neutrophil_IFIT2_IL1RN
T185_B_CGCACAAAGATAATCGAGTGAGTG-1	T185_B	M	18_Monocyte
T185_B_CTATAGGCACCTCGACAACGGGAA-1	T185_B	M	4_CD4 T cell_Effector
T185_B_CGACTTTCACATAGATAACGGGAA-1	T185_B	M	7_gd T cell_NK_ILC
T185_B_GTTTACGTCGATTCTGAACGGGAA-1	T185_B	M	6_CD4 T cell_Naive_Stem
T185_B_ACGGTAAGTCACACCAAGTGAGTG-1	T185_B	M	4_CD4 T cell_Effector
T185_B_AGCAGCCAGTTACACTAGTGAGTG-1	T185_B	M	17_AM_stressed
T185_B_ACAGCCGCAACCTGTTAGTGAGTG-1	T185_B	M	4_CD4 T cell_Effector
T185_B_AGCCCTTAGCGGGACTAGTGAGTG-1	T185_B	M	4_CD4 T cell_Effector
T185_B_AAGTTCGCACCATACTAGTGAGTG-1	T185_B	M	5_CD8A T cell
T185_B_TTCCAAAGTCGAATCTAGTGAGTG-1	T185_B	M	2_Neutrophil_IFIT2_IL1RN
T185_B_TCCAGGAAGGTAGACTAGTGAGTG-1	T185_B	M	7_gd T cell_NK_ILC
T185_B_GCTTTCAAGGGTGGGAAACGGGAA-1	T185_B	M	3_Neutrophil_CXCR4-high
T185_B_TTGATCAGTTATGAGGAACGGGAA-1	T185_B	M	7_gd T cell_NK_ILC
T185_B_TTGATCAGTGGACACGAACGGGAA-1	T185_B	M	2_Neutrophil_IFIT2_IL1RN
T185_B_GTTCATCCATAAGCTGAGTGAGTG-1	T185_B	M	3_Neutrophil_CXCR4-high
T185_B_TCTAAGGCATCACAGAAACGGGAA-1	T185_B	M	2_Neutrophil_IFIT2_IL1RN
T185_B_ATTCGTTAGTCAACAAAGTGAGTG-1	T185_B	M	2_Neutrophil_IFIT2_IL1RN
T185_B_CGCTATATCCGAATTTAACGGGAA-1	T185_B	M	2_Neutrophil_IFIT2_IL1RN
T185_B_CACCAACTCAGCCTTAAGTGAGTG-1	T185_B	M	2_Neutrophil_IFIT2_IL1RN
T185_B_GATCAAATCACCCTCCAACGGGAA-1	T185_B	M	6_CD4 T cell_Naive_Stem
T185_B_CTCTAAGTCAGGAGCCAACGGGAA-1	T185_B	M	3_Neutrophil_CXCR4-high
T185_B_AGGGCTTCAAGGTTATAGTGAGTG-1	T185_B	M	2_Neutrophil_IFIT2_IL1RN
T185_B_CAATGTTTCGCAACGAAGTGAGTG-1	T185_B	M	2_Neutrophil_IFIT2_IL1RN
T185_B_GTGCCTTAGGTTAGGTAGTGAGTG-1	T185_B	M	3_Neutrophil_CXCR4-high
T185_B_CAGACCAAGGAGGATAAGTGAGTG-1	T185_B	M	3_Neutrophil_CXCR4-high
T185_B_GCTCCTGAGAGGAAATAACGGGAA-1	T185_B	M	2_Neutrophil_IFIT2_IL1RN
T185_B_CCGTACGTCTCTCGCCAGTGAGTG-1	T185_B	M	3_Neutrophil_CXCR4-high
T185_B_TGAATGTCAATGAAGAAGTGAGTG-1	T185_B	M	3_Neutrophil_CXCR4-high
T185_B_ATTGAGTCAAGCGATCAACGGGAA-1	T185_B	M	3_Neutrophil_CXCR4-high
T185_B_CGAAGGTGTCCATTAAAACGGGAA-1	T185_B	M	2_Neutrophil_IFIT2_IL1RN
T185_B_AGTTACGCATTGAACGAACGGGAA-1	T185_B	M	2_Neutrophil_IFIT2_IL1RN
T185_B_CTGTCAATCGCTCAACAGTGAGTG-1	T185_B	M	3_Neutrophil_CXCR4-high
T185_B_AAGGCTTAGCCTTAATAGTGAGTG-1	T185_B	M	2_Neutrophil_IFIT2_IL1RN
T185_B_GCTATTGTCCTTAGATAGTGAGTG-1	T185_B	M	16_AM_IFN-responsive
T185_B_AAGCCTGAGGACAAAGAACGGGAA-1	T185_B	M	3_Neutrophil_CXCR4-high
T185_B_CTTTAAGGTGATTAGGAACGGGAA-1	T185_B	M	3_Neutrophil_CXCR4-high
T185_B_CAGATTCGTACCGCACAACGGGAA-1	T185_B	M	2_Neutrophil_IFIT2_IL1RN
T185_B_AGTAAGCTCCGCCATGAACGGGAA-1	T185_B	M	3_Neutrophil_CXCR4-high
T185_B_ATAGGCGTCAAGCCAGAGTGAGTG-1	T185_B	M	3_Neutrophil_CXCR4-high
T185_B_CATGCTTCATCCACCAAGTGAGTG-1	T185_B	M	3_Neutrophil_CXCR4-high
T185_B_ACTTCGTCAATTCGGAAGTGAGTG-1	T185_B	M	3_Neutrophil_CXCR4-high
T185_B_TATTGCCCAACAGCACAACGGGAA-1	T185_B	M	3_Neutrophil_CXCR4-high
T185_B_AAAGCGAAGGTAGACTAGTGAGTG-1	T185_B	M	2_Neutrophil_IFIT2_IL1RN
T185_B_AGACACTAGGATTATGAACGGGAA-1	T185_B	M	3_Neutrophil_CXCR4-high
T185_B_CAGTGAGTCAAGGTGTAGTGAGTG-1	T185_B	M	3_Neutrophil_CXCR4-high
T185_B_ATATCGAAGGTTAGGTAACGGGAA-1	T185_B	M	3_Neutrophil_CXCR4-high
T185_B_GTGCTTATCTACTACGAACGGGAA-1	T185_B	M	2_Neutrophil_IFIT2_IL1RN
T185_B_GACCGTGCAGGCTAACAACGGGAA-1	T185_B	M	3_Neutrophil_CXCR4-high
T185_B_GGAACCATCAGGCCAAAGTGAGTG-1	T185_B	M	3_Neutrophil_CXCR4-high
T185_B_GTTGAATCAACGTTAGAACGGGAA-1	T185_B	M	2_Neutrophil_IFIT2_IL1RN
T185_B_ACACCGGCACGCCACTAACGGGAA-1	T185_B	M	2_Neutrophil_IFIT2_IL1RN
T185_B_CAAACAATCCTGCAACAGTGAGTG-1	T185_B	M	3_Neutrophil_CXCR4-high
T185_B_TCTTGACCATTTGGGAAGTGAGTG-1	T185_B	M	3_Neutrophil_CXCR4-high
T185_B_GGCCAAATCCTGGTTAAACGGGAA-1	T185_B	M	2_Neutrophil_IFIT2_IL1RN
T185_B_GCTGTTGGTGACATTCAACGGGAA-1	T185_B	M	2_Neutrophil_IFIT2_IL1RN
T185_B_AAATGGTGTACGCACCAGTGAGTG-1	T185_B	M	3_Neutrophil_CXCR4-high
T185_B_CCGGTACGTCGTAACTAACGGGAA-1	T185_B	M	3_Neutrophil_CXCR4-high
T185_B_GATAGGTTCACTAGGGAACGGGAA-1	T185_B	M	2_Neutrophil_IFIT2_IL1RN
T185_B_CTCAACATCTATGCATAGTGAGTG-1	T185_B	M	3_Neutrophil_CXCR4-high
T185_B_TGGCGTGCAGGACTACAGTGAGTG-1	T185_B	M	3_Neutrophil_CXCR4-high
T185_B_GTTCGATGTCGAATCTAACGGGAA-1	T185_B	M	2_Neutrophil_IFIT2_IL1RN
T185_B_TAGCCTTCACGTGCTCAGTGAGTG-1	T185_B	M	2_Neutrophil_IFIT2_IL1RN
T185_B_CCTTGAATCATAATCCAACGGGAA-1	T185_B	M	3_Neutrophil_CXCR4-high
T185_B_GTTCCAGGTAATGGTGAGTGAGTG-1	T185_B	M	2_Neutrophil_IFIT2_IL1RN
T185_B_TTACCTTGTAAAGCGCAACGGGAA-1	T185_B	M	2_Neutrophil_IFIT2_IL1RN
T185_B_TATCGCATCTCTCGCCAGTGAGTG-1	T185_B	M	16_AM_IFN-responsive
T185_B_GGGTTAGTCCAAATTCAGTGAGTG-1	T185_B	M	3_Neutrophil_CXCR4-high
T185_B_GGCGATTCATAGCCGGAACGGGAA-1	T185_B	M	3_Neutrophil_CXCR4-high
T185_B_ACTTGAAAGCTAAGTAAGTGAGTG-1	T185_B	M	2_Neutrophil_IFIT2_IL1RN
T185_B_ACCCAACTCAGGCTGAAACGGGAA-1	T185_B	M	2_Neutrophil_IFIT2_IL1RN
T185_B_CGGGCTACATCGATAGAACGGGAA-1	T185_B	M	3_Neutrophil_CXCR4-high
T185_B_ACGATTCGTACGTAAGAACGGGAA-1	T185_B	M	3_Neutrophil_CXCR4-high
T185_B_TTGATCAGTTAGTGAGAACGGGAA-1	T185_B	M	3_Neutrophil_CXCR4-high
T185_B_ACTGGGTCATCCGTCAAACGGGAA-1	T185_B	M	3_Neutrophil_CXCR4-high
T185_B_GGCGATTCAAATATGCAACGGGAA-1	T185_B	M	2_Neutrophil_IFIT2_IL1RN
T185_B_CAACTTGTCTATTGACAGTGAGTG-1	T185_B	M	3_Neutrophil_CXCR4-high
T185_B_AACTGAGGTGCATTACAACGGGAA-1	T185_B	M	3_Neutrophil_CXCR4-high
T185_B_GTGGCGAGTTGACCCAAACGGGAA-1	T185_B	M	2_Neutrophil_IFIT2_IL1RN
T185_B_TTTGCCCGTTTATCGAAGTGAGTG-1	T185_B	M	3_Neutrophil_CXCR4-high
T185_B_CTAGATGCATCCTTGGAGTGAGTG-1	T185_B	M	3_Neutrophil_CXCR4-high
T185_B_TCTGGCCCAAACAAGAAACGGGAA-1	T185_B	M	3_Neutrophil_CXCR4-high
T185_B_ACAGGTAGTCGAATCTAACGGGAA-1	T185_B	M	2_Neutrophil_IFIT2_IL1RN
T185_B_TGTGGGTCAATTAGACAACGGGAA-1	T185_B	M	3_Neutrophil_CXCR4-high
T185_B_GCCATTTCATAGCGACAACGGGAA-1	T185_B	M	25_AM_RSRP1_NRAMP1
T185_B_CATAGAGGTCCATCCTAGTGAGTG-1	T185_B	M	3_Neutrophil_CXCR4-high
T185_B_TAAAGGCTCCAGATAAAGTGAGTG-1	T185_B	M	3_Neutrophil_CXCR4-high
T185_B_TAACCCTCATGAGTCAAGTGAGTG-1	T185_B	M	3_Neutrophil_CXCR4-high
T185_B_ACACCTTCAATAGAAGAGTGAGTG-1	T185_B	M	3_Neutrophil_CXCR4-high
T185_B_CCTCAAATCATTAGCTAACGGGAA-1	T185_B	M	2_Neutrophil_IFIT2_IL1RN
T185_B_CTTAAGCGTCAGGGCAAACGGGAA-1	T185_B	M	2_Neutrophil_IFIT2_IL1RN
T185_B_ATGCGTCTCCATTAGTAACGGGAA-1	T185_B	M	2_Neutrophil_IFIT2_IL1RN
T185_B_AGGCGCAGTATGGTCTAACGGGAA-1	T185_B	M	2_Neutrophil_IFIT2_IL1RN
T185_B_ACCTCACAGGCCATTCAACGGGAA-1	T185_B	M	3_Neutrophil_CXCR4-high
T185_B_GGATATTCACCACACCAACGGGAA-1	T185_B	M	2_Neutrophil_IFIT2_IL1RN
T185_B_TATCGATTCAAGGGTTAACGGGAA-1	T185_B	M	2_Neutrophil_IFIT2_IL1RN
T185_B_GGCTTGAAGACATAGCAGTGAGTG-1	T185_B	M	2_Neutrophil_IFIT2_IL1RN
T185_B_GTTATTGGTAATGGTGAGTGAGTG-1	T185_B	M	2_Neutrophil_IFIT2_IL1RN
T185_B_CACTCCCTCCATAGGGAACGGGAA-1	T185_B	M	2_Neutrophil_IFIT2_IL1RN
T185_B_CAGTTAAAGTGTGATAAACGGGAA-1	T185_B	M	3_Neutrophil_CXCR4-high
T185_B_TCTTACTGTGAATCTCAACGGGAA-1	T185_B	M	2_Neutrophil_IFIT2_IL1RN
T185_B_ATGTGGGTCCAAATTCAACGGGAA-1	T185_B	M	3_Neutrophil_CXCR4-high
T185_B_CTGCAACTCGATTCTGAGTGAGTG-1	T185_B	M	3_Neutrophil_CXCR4-high
T185_B_CCTTCCATCGCTTCGGAGTGAGTG-1	T185_B	M	2_Neutrophil_IFIT2_IL1RN
T185_B_AACCTAAAGCTACGTCAACGGGAA-1	T185_B	M	3_Neutrophil_CXCR4-high
T185_B_GACCAGGGTTGAGGACAGTGAGTG-1	T185_B	M	3_Neutrophil_CXCR4-high
T185_B_ATGAGGCGTTGGTTACAACGGGAA-1	T185_B	M	2_Neutrophil_IFIT2_IL1RN
T185_B_GCTACAACAAGCCAGTAGTGAGTG-1	T185_B	M	3_Neutrophil_CXCR4-high
T185_B_CGCACAAAGATTCGTTAGTGAGTG-1	T185_B	M	3_Neutrophil_CXCR4-high
T185_B_GATTCAGCAGGCCTCTAACGGGAA-1	T185_B	M	2_Neutrophil_IFIT2_IL1RN
T185_B_TGAAACTCACTCAAAGAGTGAGTG-1	T185_B	M	2_Neutrophil_IFIT2_IL1RN
T185_B_CACAGCAAGTTTCACGAGTGAGTG-1	T185_B	M	2_Neutrophil_IFIT2_IL1RN
T185_B_TGTTCAAGTCGAAGTAAGTGAGTG-1	T185_B	M	2_Neutrophil_IFIT2_IL1RN
T185_B_CATTGTGTCGCGCATTAACGGGAA-1	T185_B	M	2_Neutrophil_IFIT2_IL1RN
T185_B_CCTAACCAGACAACACAACGGGAA-1	T185_B	M	2_Neutrophil_IFIT2_IL1RN
T185_B_GAACGAAAGTCACCTAAGTGAGTG-1	T185_B	M	3_Neutrophil_CXCR4-high
T185_B_TCAGCCAGTAAGGTTGAACGGGAA-1	T185_B	M	2_Neutrophil_IFIT2_IL1RN
T185_B_CTTCCTCCAGCTAAGCAGTGAGTG-1	T185_B	M	3_Neutrophil_CXCR4-high
T185_B_TATCGAGCAACTTAGGAGTGAGTG-1	T185_B	M	2_Neutrophil_IFIT2_IL1RN
T185_B_GCTTCTAAGGTAAGTCAGTGAGTG-1	T185_B	M	3_Neutrophil_CXCR4-high
T185_B_CCTTCCTCATTAGTGGAGTGAGTG-1	T185_B	M	2_Neutrophil_IFIT2_IL1RN
T185_B_CTGAATCGTCACACCAAACGGGAA-1	T185_B	M	2_Neutrophil_IFIT2_IL1RN
T185_B_TATAACGAGTAAAGGGAGTGAGTG-1	T185_B	M	2_Neutrophil_IFIT2_IL1RN
T185_B_CTCAGCTAGTCAACTTAGTGAGTG-1	T185_B	M	3_Neutrophil_CXCR4-high
T185_B_AAAGGCTTCCTTTGTCAACGGGAA-1	T185_B	M	3_Neutrophil_CXCR4-high
T185_B_ATATAGGTCGAGAGAAAACGGGAA-1	T185_B	M	2_Neutrophil_IFIT2_IL1RN
T185_B_GCAAGGCTCAAGTTAGAACGGGAA-1	T185_B	M	3_Neutrophil_CXCR4-high
T185_B_ACAAGGCGTCTTTATCAACGGGAA-1	T185_B	M	2_Neutrophil_IFIT2_IL1RN
T185_B_GACTTCGGTTGGCCACAACGGGAA-1	T185_B	M	3_Neutrophil_CXCR4-high
T185_B_TCGTCCCTCTAATTGCAGTGAGTG-1	T185_B	M	3_Neutrophil_CXCR4-high
T185_B_GCACCAAAGCTTATCGAACGGGAA-1	T185_B	M	2_Neutrophil_IFIT2_IL1RN
T185_B_GCACAACCACGTAGTAAGTGAGTG-1	T185_B	M	3_Neutrophil_CXCR4-high
T185_B_ATCCCAATCCTTGAGCAACGGGAA-1	T185_B	M	2_Neutrophil_IFIT2_IL1RN
T185_B_GCGATAAGTGAATCTCAGTGAGTG-1	T185_B	M	3_Neutrophil_CXCR4-high
T185_B_CGCAACTTCCATTAACAACGGGAA-1	T185_B	M	3_Neutrophil_CXCR4-high
T185_B_TCGTTCGCAAACACGCAGTGAGTG-1	T185_B	M	17_AM_stressed
T185_B_CCTTGAATCCATGATTAACGGGAA-1	T185_B	M	3_Neutrophil_CXCR4-high
T185_B_GCAAGAAAGTGATTTCAGTGAGTG-1	T185_B	M	2_Neutrophil_IFIT2_IL1RN
T185_B_CGTGAACCATCCTTGGAACGGGAA-1	T185_B	M	2_Neutrophil_IFIT2_IL1RN
T185_B_TGTATTGGTCACCAGCAGTGAGTG-1	T185_B	M	17_AM_stressed
T185_B_TCGACTCAGACAACACAACGGGAA-1	T185_B	M	2_Neutrophil_IFIT2_IL1RN
T185_B_TATTCGGTCCAATACTAGTGAGTG-1	T185_B	M	12_Mo-derived AM_APOE
T185_B_ATCGGGCAGTCAACTTAACGGGAA-1	T185_B	M	2_Neutrophil_IFIT2_IL1RN
T185_B_GGTTAAATCATTGAGAAGTGAGTG-1	T185_B	M	3_Neutrophil_CXCR4-high
T185_B_GCACAAAGTCAATTCAAGTGAGTG-1	T185_B	M	3_Neutrophil_CXCR4-high
T185_B_TGTTGACGTACGTCCAAGTGAGTG-1	T185_B	M	3_Neutrophil_CXCR4-high
T185_B_CGTTTGGGTAGGAGGAAGTGAGTG-1	T185_B	M	3_Neutrophil_CXCR4-high
T185_B_TATGACTTCGGTAAGTAGTGAGTG-1	T185_B	M	2_Neutrophil_IFIT2_IL1RN
T185_B_TGAACCTGTATGTTGCAGTGAGTG-1	T185_B	M	2_Neutrophil_IFIT2_IL1RN
T185_B_TGTTCAAGTCGTTCTCAGTGAGTG-1	T185_B	M	2_Neutrophil_IFIT2_IL1RN
T185_B_TGTACCTCAAAGCCTAAACGGGAA-1	T185_B	M	2_Neutrophil_IFIT2_IL1RN
T185_B_CCATCCCTCCTAAATCAGTGAGTG-1	T185_B	M	3_Neutrophil_CXCR4-high
T185_B_TGTTAGCGTTCAAGGAAGTGAGTG-1	T185_B	M	3_Neutrophil_CXCR4-high
T185_B_TGTATTGGTGGTGAGTAGTGAGTG-1	T185_B	M	2_Neutrophil_IFIT2_IL1RN
T185_B_GCAAGTTAGTAGCGCAAACGGGAA-1	T185_B	M	25_AM_RSRP1_NRAMP1
T185_B_GTAACCTGTGACCTATAACGGGAA-1	T185_B	M	3_Neutrophil_CXCR4-high
T185_B_GCTGTCAGTACGTCCAAGTGAGTG-1	T185_B	M	2_Neutrophil_IFIT2_IL1RN
T185_B_AGGTGAGCAGCATTTCAGTGAGTG-1	T185_B	M	2_Neutrophil_IFIT2_IL1RN
T185_B_CCAAAGCCATTTGGCTAACGGGAA-1	T185_B	M	3_Neutrophil_CXCR4-high
T185_B_CTTAATGGTATGGTGAAACGGGAA-1	T185_B	M	3_Neutrophil_CXCR4-high
T185_B_GAGGTCCAGTATGGTAAGTGAGTG-1	T185_B	M	2_Neutrophil_IFIT2_IL1RN
T185_B_GTTCATTAGCAAACTAAGTGAGTG-1	T185_B	M	3_Neutrophil_CXCR4-high
T185_B_GGAAGTAAGCCTAGTCAGTGAGTG-1	T185_B	M	2_Neutrophil_IFIT2_IL1RN
T185_B_TCAACATTCTTGAGGGAACGGGAA-1	T185_B	M	2_Neutrophil_IFIT2_IL1RN
T185_B_GGAATAACAATGGATTAGTGAGTG-1	T185_B	M	3_Neutrophil_CXCR4-high
T185_B_CAGCGAATCATGCGTCAACGGGAA-1	T185_B	M	3_Neutrophil_CXCR4-high
T185_B_CGACTCCCAATGTTCCAACGGGAA-1	T185_B	M	3_Neutrophil_CXCR4-high
T185_B_CCTCAAATCTATCTGGAACGGGAA-1	T185_B	M	3_Neutrophil_CXCR4-high
T185_B_CTAAGTAAGAGGCGTCAGTGAGTG-1	T185_B	M	3_Neutrophil_CXCR4-high
T185_B_TGGGCGTAGGGTTATAAGTGAGTG-1	T185_B	M	3_Neutrophil_CXCR4-high
T185_B_CCAAGTGAGCACGCAAAGTGAGTG-1	T185_B	M	3_Neutrophil_CXCR4-high
T185_B_GCAGTACCATTCATGCAACGGGAA-1	T185_B	M	2_Neutrophil_IFIT2_IL1RN
T185_B_TTGTGATTCTGGCTACAGTGAGTG-1	T185_B	M	3_Neutrophil_CXCR4-high
T185_B_GGAAGCCTCCTTTGGAAGTGAGTG-1	T185_B	M	2_Neutrophil_IFIT2_IL1RN
T185_B_GAGCCATCAATTCGGAAACGGGAA-1	T185_B	M	3_Neutrophil_CXCR4-high
T185_B_CCTCGATAGGGAGGATAGTGAGTG-1	T185_B	M	2_Neutrophil_IFIT2_IL1RN
T185_B_CAGAATGGTAAGTCGAAACGGGAA-1	T185_B	M	3_Neutrophil_CXCR4-high
T185_B_CCCTGGATCCTGGAAGAGTGAGTG-1	T185_B	M	2_Neutrophil_IFIT2_IL1RN
T185_B_CTAGGTTGTCAATTGCAGTGAGTG-1	T185_B	M	2_Neutrophil_IFIT2_IL1RN
T185_B_ATCGGGCAGGTAGTTAAGTGAGTG-1	T185_B	M	2_Neutrophil_IFIT2_IL1RN
T185_B_CATGCTGGTTGACCCAAGTGAGTG-1	T185_B	M	2_Neutrophil_IFIT2_IL1RN
T185_B_TAACGCCTCAACTGTTAGTGAGTG-1	T185_B	M	3_Neutrophil_CXCR4-high
T185_B_CTTACCGCAAGCGAAGAGTGAGTG-1	T185_B	M	2_Neutrophil_IFIT2_IL1RN
T185_B_GTTCGGGCAGCCATTTAGTGAGTG-1	T185_B	M	3_Neutrophil_CXCR4-high
T185_B_CGAATAGGTGTGAGTAAACGGGAA-1	T185_B	M	3_Neutrophil_CXCR4-high
T185_B_CCATTGTCAAGCGATCAGTGAGTG-1	T185_B	M	3_Neutrophil_CXCR4-high
T185_B_AGTACTGCACCATCATAGTGAGTG-1	T185_B	M	2_Neutrophil_IFIT2_IL1RN
T185_B_GGCAATAGTCTACCAGAGTGAGTG-1	T185_B	M	2_Neutrophil_IFIT2_IL1RN
T185_B_GACTTTGTCAGCACCTAACGGGAA-1	T185_B	M	3_Neutrophil_CXCR4-high
T185_B_CGATAAATCTATGCATAACGGGAA-1	T185_B	M	2_Neutrophil_IFIT2_IL1RN
T185_B_TAGTGAGGTAACGTTCAGTGAGTG-1	T185_B	M	2_Neutrophil_IFIT2_IL1RN
T185_B_TTATAGCTCATCCAGCAGTGAGTG-1	T185_B	M	3_Neutrophil_CXCR4-high
T185_B_AATGTGATCCCTCGTCAACGGGAA-1	T185_B	M	3_Neutrophil_CXCR4-high
T185_B_AAGGCTTAGTCTTGCAAACGGGAA-1	T185_B	M	2_Neutrophil_IFIT2_IL1RN
T185_B_AACACTAAGGTTCGAGAGTGAGTG-1	T185_B	M	3_Neutrophil_CXCR4-high
T185_B_TAGTTGCGTTGGGTTTAACGGGAA-1	T185_B	M	2_Neutrophil_IFIT2_IL1RN
T185_B_AACGTTAAGGCCTCTGAACGGGAA-1	T185_B	M	3_Neutrophil_CXCR4-high
T185_B_TCGAACCTCATAATGGAGTGAGTG-1	T185_B	M	3_Neutrophil_CXCR4-high
T185_B_GGAGTCGGTTCGAATCAGTGAGTG-1	T185_B	M	5_CD8A T cell
T185_B_CCGGTACGTAACTAGGAACGGGAA-1	T185_B	M	3_Neutrophil_CXCR4-high
T185_B_CCTAACGGTGCAATAGAACGGGAA-1	T185_B	M	2_Neutrophil_IFIT2_IL1RN
T185_B_TAATAGGTCAAGGTACAGTGAGTG-1	T185_B	M	2_Neutrophil_IFIT2_IL1RN
T185_B_CACTGTCAGTTTCGGCAGTGAGTG-1	T185_B	M	3_Neutrophil_CXCR4-high
T185_B_GACTCAACACATTGAGAGTGAGTG-1	T185_B	M	2_Neutrophil_IFIT2_IL1RN
T185_B_AGCTATGCATAGTCAGAGTGAGTG-1	T185_B	M	2_Neutrophil_IFIT2_IL1RN
T185_B_AGGCGCTAGGCAGGCTAACGGGAA-1	T185_B	M	3_Neutrophil_CXCR4-high
T185_B_GACATTCGTTGCATCGAACGGGAA-1	T185_B	M	3_Neutrophil_CXCR4-high
T185_B_CTCATTACAGAATCGCAACGGGAA-1	T185_B	M	2_Neutrophil_IFIT2_IL1RN
T185_B_GGCCTATTCGACTCACAGTGAGTG-1	T185_B	M	3_Neutrophil_CXCR4-high
T185_B_ATACTGTTCACATTACAGTGAGTG-1	T185_B	M	2_Neutrophil_IFIT2_IL1RN
T185_B_TTCGCCTGTCATCCCTAGTGAGTG-1	T185_B	M	2_Neutrophil_IFIT2_IL1RN
T185_B_GTATTACTCCGTCCAGAACGGGAA-1	T185_B	M	2_Neutrophil_IFIT2_IL1RN
T185_B_CCAAGTGAGCTCAACCAGTGAGTG-1	T185_B	M	3_Neutrophil_CXCR4-high
T185_B_CCGATACTCCGCAATCAACGGGAA-1	T185_B	M	2_Neutrophil_IFIT2_IL1RN
T185_B_GCATTTAGTTAACGAGAGTGAGTG-1	T185_B	M	25_AM_RSRP1_NRAMP1
T185_B_CCCTTCGGTGGCGTAGAGTGAGTG-1	T185_B	M	3_Neutrophil_CXCR4-high
T185_B_CTTTCGTTCATAGGTAAGTGAGTG-1	T185_B	M	2_Neutrophil_IFIT2_IL1RN
T185_B_ACTTGAAAGACTGAGTAACGGGAA-1	T185_B	M	3_Neutrophil_CXCR4-high
T185_B_GGAATCTAGTCGCGAAAGTGAGTG-1	T185_B	M	3_Neutrophil_CXCR4-high
T185_B_GCTTCGGTCGGCTAGAAGTGAGTG-1	T185_B	M	2_Neutrophil_IFIT2_IL1RN
T185_B_AACTTCGTCAAGGTGTAACGGGAA-1	T185_B	M	3_Neutrophil_CXCR4-high
T185_B_ATTGTTGGTGTTTGCGAGTGAGTG-1	T185_B	M	3_Neutrophil_CXCR4-high
T185_B_CTTACCGCAACCTTGTAGTGAGTG-1	T185_B	M	3_Neutrophil_CXCR4-high
T185_B_GTTAACCGTTGGGTTTAGTGAGTG-1	T185_B	M	3_Neutrophil_CXCR4-high
T185_B_TACCGTTCAGAGAGCAAACGGGAA-1	T185_B	M	3_Neutrophil_CXCR4-high
T185_B_AAGCCTGAGCAAAGCTAGTGAGTG-1	T185_B	M	2_Neutrophil_IFIT2_IL1RN
T185_B_CCTAAGCTCTAGTTACAGTGAGTG-1	T185_B	M	3_Neutrophil_CXCR4-high
T185_B_TGATGGCCAAGGCGTTAACGGGAA-1	T185_B	M	3_Neutrophil_CXCR4-high
T185_B_CAAAGCTAGCCCGTTGAGTGAGTG-1	T185_B	M	3_Neutrophil_CXCR4-high
T185_B_CCATTAAGTTAGGCTTAACGGGAA-1	T185_B	M	14_AM_Mito-high
T185_B_TAAAGCCAGCCTGGTTAGTGAGTG-1	T185_B	M	2_Neutrophil_IFIT2_IL1RN
T185_B_GGCTTGAAGTATCGCCAGTGAGTG-1	T185_B	M	3_Neutrophil_CXCR4-high
T185_B_ACCAGGTCACTATCACAACGGGAA-1	T185_B	M	2_Neutrophil_IFIT2_IL1RN
T185_B_CGCGATAAGGTATAGCAGTGAGTG-1	T185_B	M	2_Neutrophil_IFIT2_IL1RN
T185_B_GACGAGGAGGTAATTGAACGGGAA-1	T185_B	M	3_Neutrophil_CXCR4-high
T185_B_CATAGCTGTAGCGCGAAACGGGAA-1	T185_B	M	3_Neutrophil_CXCR4-high
T185_B_GAGTGACGTACCTAGTAACGGGAA-1	T185_B	M	3_Neutrophil_CXCR4-high
T185_B_TATCGCTCAGCCATTTAACGGGAA-1	T185_B	M	2_Neutrophil_IFIT2_IL1RN
T185_B_GCTGGGTAGGCCTTCGAGTGAGTG-1	T185_B	M	2_Neutrophil_IFIT2_IL1RN
T185_B_ACCTATCCATCCGTCAAGTGAGTG-1	T185_B	M	2_Neutrophil_IFIT2_IL1RN
T185_B_CTTGTGATCATAGGCGAACGGGAA-1	T185_B	M	3_Neutrophil_CXCR4-high
T185_B_TTGAACAAGATTATCCAACGGGAA-1	T185_B	M	2_Neutrophil_IFIT2_IL1RN
T185_B_AACCTCATCCTCTAAGAGTGAGTG-1	T185_B	M	2_Neutrophil_IFIT2_IL1RN
T185_B_CAAGCGATCTCGCCTCAGTGAGTG-1	T185_B	M	3_Neutrophil_CXCR4-high
T185_B_TTTGCCCGTATGGTAGAACGGGAA-1	T185_B	M	3_Neutrophil_CXCR4-high
T185_B_AAAGTGCTCAACTTGTAACGGGAA-1	T185_B	M	3_Neutrophil_CXCR4-high
T185_B_TTCCAACCACCTTACGAACGGGAA-1	T185_B	M	2_Neutrophil_IFIT2_IL1RN
T185_B_TCACGTTCATATCGCTAGTGAGTG-1	T185_B	M	3_Neutrophil_CXCR4-high
T185_B_TGCTAACGTCAGGATAAGTGAGTG-1	T185_B	M	2_Neutrophil_IFIT2_IL1RN
T185_B_AAAGCGAAGGTTATGAAGTGAGTG-1	T185_B	M	3_Neutrophil_CXCR4-high
T185_B_CAATTGCGTTAGTGGAAACGGGAA-1	T185_B	M	3_Neutrophil_CXCR4-high
T185_B_CGCTGGACAATTAGACAGTGAGTG-1	T185_B	M	3_Neutrophil_CXCR4-high
T185_B_TCTGCCACAAGTGGCTAACGGGAA-1	T185_B	M	3_Neutrophil_CXCR4-high
T185_B_GAGCTATAGTAAGTGCAACGGGAA-1	T185_B	M	3_Neutrophil_CXCR4-high
T185_B_TATCGCTCACAGGCTGAGTGAGTG-1	T185_B	M	2_Neutrophil_IFIT2_IL1RN
T185_B_CCGTACGTCAATGGGTAACGGGAA-1	T185_B	M	3_Neutrophil_CXCR4-high
T185_B_TGAGTCGAGGAGGCCTAGTGAGTG-1	T185_B	M	3_Neutrophil_CXCR4-high
T185_B_AGGACAAAGTATGGGTAGTGAGTG-1	T185_B	M	2_Neutrophil_IFIT2_IL1RN
T185_B_TGGTTAAAGGGCCTTTAACGGGAA-1	T185_B	M	3_Neutrophil_CXCR4-high
T185_B_ACACTTGTCAAGTTTCAACGGGAA-1	T185_B	M	3_Neutrophil_CXCR4-high
T185_B_GACCTCAGTCCATTAAAACGGGAA-1	T185_B	M	3_Neutrophil_CXCR4-high
T185_B_AGACCCGCAAGTAAGAAACGGGAA-1	T185_B	M	3_Neutrophil_CXCR4-high
T185_B_CCGCTTACATCACGCCAACGGGAA-1	T185_B	M	3_Neutrophil_CXCR4-high
T185_B_ATGGAGGCAGGATGCTAGTGAGTG-1	T185_B	M	3_Neutrophil_CXCR4-high
T185_B_CATGTTGTCCGTTAGCAACGGGAA-1	T185_B	M	2_Neutrophil_IFIT2_IL1RN
T185_B_CAGTATTTCCAGCTTAAGTGAGTG-1	T185_B	M	2_Neutrophil_IFIT2_IL1RN
T185_B_TGTATTGGTTGTTGTAAGTGAGTG-1	T185_B	M	3_Neutrophil_CXCR4-high
T185_B_TGCAATAAGTTTCGGCAGTGAGTG-1	T185_B	M	3_Neutrophil_CXCR4-high
T185_B_AAAGTCATCCCTCGCTAACGGGAA-1	T185_B	M	2_Neutrophil_IFIT2_IL1RN
T185_B_TGACTATTCTGTGATTAGTGAGTG-1	T185_B	M	2_Neutrophil_IFIT2_IL1RN
T185_B_GGTGAACGTATTTACGAGTGAGTG-1	T185_B	M	2_Neutrophil_IFIT2_IL1RN
T185_B_TAACAGGGTCGTAAAGAGTGAGTG-1	T185_B	M	2_Neutrophil_IFIT2_IL1RN
T185_B_TACATACTCAATGTTCAGTGAGTG-1	T185_B	M	3_Neutrophil_CXCR4-high
T185_B_TATGCATTCGACTCACAGTGAGTG-1	T185_B	M	3_Neutrophil_CXCR4-high
T185_B_GGTTCACTCTATTCGGAACGGGAA-1	T185_B	M	2_Neutrophil_IFIT2_IL1RN
T185_B_CTTCAATAGTGATCAAAGTGAGTG-1	T185_B	M	3_Neutrophil_CXCR4-high
T185_B_CACTAGCTCCACTAATAGTGAGTG-1	T185_B	M	2_Neutrophil_IFIT2_IL1RN
T185_B_TGTTTGAGTTGGATGAAGTGAGTG-1	T185_B	M	2_Neutrophil_IFIT2_IL1RN
T185_B_CCCATAATCGCCTAGTAGTGAGTG-1	T185_B	M	2_Neutrophil_IFIT2_IL1RN
T185_B_TATTTGCAGGAACCGCAACGGGAA-1	T185_B	M	3_Neutrophil_CXCR4-high
T185_B_TGAACCTGTATGTGAGAACGGGAA-1	T185_B	M	3_Neutrophil_CXCR4-high
T185_B_GCATGGATCTTTGGATAGTGAGTG-1	T185_B	M	3_Neutrophil_CXCR4-high
T185_B_CTTAAGGCAACCCTATAACGGGAA-1	T185_B	M	2_Neutrophil_IFIT2_IL1RN
T185_B_CTAGTCTCAATGTTCCAGTGAGTG-1	T185_B	M	3_Neutrophil_CXCR4-high
T185_B_CGTAGCGCAATTGCGAAGTGAGTG-1	T185_B	M	2_Neutrophil_IFIT2_IL1RN
T185_B_TACCAGCTCTATTGCGAGTGAGTG-1	T185_B	M	2_Neutrophil_IFIT2_IL1RN
T185_B_CTAAGGGTCATCCCAAAGTGAGTG-1	T185_B	M	2_Neutrophil_IFIT2_IL1RN
T185_B_AAGGCCGGTAGCCACCAACGGGAA-1	T185_B	M	2_Neutrophil_IFIT2_IL1RN
T185_B_ATTTGCCCAAGAACAAAGTGAGTG-1	T185_B	M	2_Neutrophil_IFIT2_IL1RN
T185_B_CCGCCATCAGGATTGCAGTGAGTG-1	T185_B	M	2_Neutrophil_IFIT2_IL1RN
T185_B_ATAAGCATCAATCGCCAACGGGAA-1	T185_B	M	3_Neutrophil_CXCR4-high
T185_B_ACCTCATCAGAATCGCAGTGAGTG-1	T185_B	M	2_Neutrophil_IFIT2_IL1RN
T185_B_TAGCAAATCACTCGCGAACGGGAA-1	T185_B	M	17_AM_stressed
T185_B_ATAAACCCACCGTTTGAGTGAGTG-1	T185_B	M	2_Neutrophil_IFIT2_IL1RN
T185_B_CCTATTGAGCAACATAAACGGGAA-1	T185_B	M	3_Neutrophil_CXCR4-high
T185_B_AATCTCTAGTCCTCAAAGTGAGTG-1	T185_B	M	2_Neutrophil_IFIT2_IL1RN
T185_B_CCAAACCTCTCACAATAGTGAGTG-1	T185_B	M	17_AM_stressed
T185_B_ATCCTTGAGAAACCCGAGTGAGTG-1	T185_B	M	3_Neutrophil_CXCR4-high
T185_B_CAAATTGAGGGCCTTTAACGGGAA-1	T185_B	M	3_Neutrophil_CXCR4-high
T185_B_TCAACTGTCCAATAGAAACGGGAA-1	T185_B	M	2_Neutrophil_IFIT2_IL1RN
T185_B_TTCGCCACACTGACTTAACGGGAA-1	T185_B	M	2_Neutrophil_IFIT2_IL1RN
T185_B_TCACCTAAGTTTACCGAACGGGAA-1	T185_B	M	2_Neutrophil_IFIT2_IL1RN
T185_B_TGAGTCTGTGACCTATAACGGGAA-1	T185_B	M	2_Neutrophil_IFIT2_IL1RN
T185_B_CTGGTGAAGCGAATACAGTGAGTG-1	T185_B	M	3_Neutrophil_CXCR4-high
T185_B_AGCTTGTGTATGTGAGAACGGGAA-1	T185_B	M	2_Neutrophil_IFIT2_IL1RN
T185_B_TAGTTGCGTGACATGAAGTGAGTG-1	T185_B	M	2_Neutrophil_IFIT2_IL1RN
T185_B_GGCTTAACATTGAGATAACGGGAA-1	T185_B	M	3_Neutrophil_CXCR4-high
T185_B_ACCACGTTCTGTGCACAGTGAGTG-1	T185_B	M	3_Neutrophil_CXCR4-high
T185_B_CTATGGGAGCTGATTTAACGGGAA-1	T185_B	M	2_Neutrophil_IFIT2_IL1RN
T185_B_TGCTGGTTCTCCATCTAACGGGAA-1	T185_B	M	3_Neutrophil_CXCR4-high
T185_B_ATAACCCGTGTTTGTAAGTGAGTG-1	T185_B	M	3_Neutrophil_CXCR4-high
T185_B_CTCGATCAGCTTCCTTAACGGGAA-1	T185_B	M	2_Neutrophil_IFIT2_IL1RN
T185_B_TCAATCTAGATAACTGAACGGGAA-1	T185_B	M	2_Neutrophil_IFIT2_IL1RN
T185_B_GGCTTAGAGAAGCAAGAGTGAGTG-1	T185_B	M	2_Neutrophil_IFIT2_IL1RN
T185_B_TATCGAGCAACTGTTCAACGGGAA-1	T185_B	M	3_Neutrophil_CXCR4-high
T185_B_CGATTTAGTCTCAGCAAACGGGAA-1	T185_B	M	3_Neutrophil_CXCR4-high
T185_B_TCAGCCAGTAGCTTGTAACGGGAA-1	T185_B	M	3_Neutrophil_CXCR4-high
T185_B_CGCATAACAGGCTGTGAGTGAGTG-1	T185_B	M	3_Neutrophil_CXCR4-high
T185_B_AGAAGGTCATACCTTAAACGGGAA-1	T185_B	M	3_Neutrophil_CXCR4-high
T185_B_TAAACTGAGTCCTGCGAGTGAGTG-1	T185_B	M	3_Neutrophil_CXCR4-high
T185_B_CCCATTCGTGTTAGAGAACGGGAA-1	T185_B	M	3_Neutrophil_CXCR4-high
T185_B_AAGCCTGAGAAGCATCAGTGAGTG-1	T185_B	M	2_Neutrophil_IFIT2_IL1RN
T185_B_GGCATGATCCGTGACTAGTGAGTG-1	T185_B	M	2_Neutrophil_IFIT2_IL1RN
T185_B_CGGTGAGGTAACCTTAAGTGAGTG-1	T185_B	M	2_Neutrophil_IFIT2_IL1RN
T185_B_CTGTTAAGTTAATCCAAACGGGAA-1	T185_B	M	3_Neutrophil_CXCR4-high
T185_B_ATGGATCAGTCCTCAAAACGGGAA-1	T185_B	M	3_Neutrophil_CXCR4-high
T185_B_TCGGCCATCTATGCATAGTGAGTG-1	T185_B	M	3_Neutrophil_CXCR4-high
T185_B_CATTAGCGTTGAGCTTAGTGAGTG-1	T185_B	M	3_Neutrophil_CXCR4-high
T185_B_AACCAACAGGTATGGTAGTGAGTG-1	T185_B	M	2_Neutrophil_IFIT2_IL1RN
T185_B_GAACGGCTCTCGCCTCAACGGGAA-1	T185_B	M	3_Neutrophil_CXCR4-high
T185_B_GTCGGTTTCAGCGAATAGTGAGTG-1	T185_B	M	3_Neutrophil_CXCR4-high
T185_B_GCTAACTGTCATGATCAGTGAGTG-1	T185_B	M	2_Neutrophil_IFIT2_IL1RN
T185_B_ATGGCCCGTGCTCCAAAACGGGAA-1	T185_B	M	2_Neutrophil_IFIT2_IL1RN
T185_B_TATTGACTCCTGCCAGAGTGAGTG-1	T185_B	M	2_Neutrophil_IFIT2_IL1RN
T185_B_GATTACCGTTTCGCCTAACGGGAA-1	T185_B	M	3_Neutrophil_CXCR4-high
T185_B_ATGTTCCCATTGGACAAACGGGAA-1	T185_B	M	3_Neutrophil_CXCR4-high
T185_B_GATTACCGTCAACTACAGTGAGTG-1	T185_B	M	2_Neutrophil_IFIT2_IL1RN
T185_B_TGCCTTAAGGCCTTCGAACGGGAA-1	T185_B	M	2_Neutrophil_IFIT2_IL1RN
T185_B_TTCGAACGTGGATGGTAGTGAGTG-1	T185_B	M	2_Neutrophil_IFIT2_IL1RN
T185_B_CATCGGTTCCTAATCGAACGGGAA-1	T185_B	M	2_Neutrophil_IFIT2_IL1RN
T185_B_CATACTTAGTTGCGGAAGTGAGTG-1	T185_B	M	17_AM_stressed
T185_B_GATGGAGCATCCAAGAAACGGGAA-1	T185_B	M	3_Neutrophil_CXCR4-high
T185_B_GTGTGCGCACGAACGTAGTGAGTG-1	T185_B	M	2_Neutrophil_IFIT2_IL1RN
T185_B_TCTATGAGTAGCCAAAAACGGGAA-1	T185_B	M	3_Neutrophil_CXCR4-high
T185_B_TGAGACTAGTTTCCAGAGTGAGTG-1	T185_B	M	2_Neutrophil_IFIT2_IL1RN
T185_B_GGCTTAACACCTTCAGAACGGGAA-1	T185_B	M	3_Neutrophil_CXCR4-high
T185_B_GTTGTCCAGAGAGCAAAGTGAGTG-1	T185_B	M	3_Neutrophil_CXCR4-high
T185_B_ACCAATTTCAAGCGATAACGGGAA-1	T185_B	M	3_Neutrophil_CXCR4-high
T185_B_GTTGTCCAGGGCACTAAGTGAGTG-1	T185_B	M	2_Neutrophil_IFIT2_IL1RN
T185_B_AGTGAGAAGCAAATCAAGTGAGTG-1	T185_B	M	2_Neutrophil_IFIT2_IL1RN
T185_B_TATTGCAGTATCCGCAAGTGAGTG-1	T185_B	M	3_Neutrophil_CXCR4-high
T185_B_CTGCAACTCCCGTTCCAGTGAGTG-1	T185_B	M	2_Neutrophil_IFIT2_IL1RN
T185_B_AAGGACAAGTATGGTAAGTGAGTG-1	T185_B	M	3_Neutrophil_CXCR4-high
T185_B_CTTAGAAAGCCCGTTGAGTGAGTG-1	T185_B	M	3_Neutrophil_CXCR4-high
T185_B_AATCACGCATTGAAGTAACGGGAA-1	T185_B	M	2_Neutrophil_IFIT2_IL1RN
T185_B_CAGGTTGAGTTTGCTGAACGGGAA-1	T185_B	M	2_Neutrophil_IFIT2_IL1RN
T185_B_TTTCAGTAGGCGCGATAGTGAGTG-1	T185_B	M	2_Neutrophil_IFIT2_IL1RN
T185_B_CTTGAACGTGGTTATCAGTGAGTG-1	T185_B	M	2_Neutrophil_IFIT2_IL1RN
T185_B_GTTGTCCAGCTAGATAAGTGAGTG-1	T185_B	M	2_Neutrophil_IFIT2_IL1RN
T185_B_TTTGCGGGTTTGGCCAAGTGAGTG-1	T185_B	M	3_Neutrophil_CXCR4-high
T185_B_GTAACTAAGGACAAGAAACGGGAA-1	T185_B	M	3_Neutrophil_CXCR4-high
T185_B_CATTACGTCCTTGTTCAGTGAGTG-1	T185_B	M	3_Neutrophil_CXCR4-high
T185_B_ACGAATATCGCCTAACAGTGAGTG-1	T185_B	M	3_Neutrophil_CXCR4-high
T185_B_AGAAGGTCAATGAATCAGTGAGTG-1	T185_B	M	3_Neutrophil_CXCR4-high
T185_B_CTTAAGCGTAGCCTTGAGTGAGTG-1	T185_B	M	3_Neutrophil_CXCR4-high
T185_B_AGGTTCGAGTCATTCGAGTGAGTG-1	T185_B	M	3_Neutrophil_CXCR4-high
T185_B_GTAACCACAACAGGGAAACGGGAA-1	T185_B	M	3_Neutrophil_CXCR4-high
T185_B_TCTGTGCAGTTATGGAAACGGGAA-1	T185_B	M	3_Neutrophil_CXCR4-high
T185_B_ACACCTTCACAGCCAGAACGGGAA-1	T185_B	M	25_AM_RSRP1_NRAMP1
T185_B_ATTATGGAGGTGAGCCAGTGAGTG-1	T185_B	M	2_Neutrophil_IFIT2_IL1RN
T185_B_CGAATATCAACTAAGTAGTGAGTG-1	T185_B	M	2_Neutrophil_IFIT2_IL1RN
T185_B_GAGTGACGTTTACTGAAGTGAGTG-1	T185_B	M	3_Neutrophil_CXCR4-high
T185_B_GACATCCTCAGGTTAAAACGGGAA-1	T185_B	M	3_Neutrophil_CXCR4-high
T185_B_CTCTAAGTCAATACAGAACGGGAA-1	T185_B	M	2_Neutrophil_IFIT2_IL1RN
T185_B_GGGTTGGGTCCGCTAAAGTGAGTG-1	T185_B	M	3_Neutrophil_CXCR4-high
T185_B_CCTGTTGCAAACCGGTAACGGGAA-1	T185_B	M	3_Neutrophil_CXCR4-high
T185_B_TCGCGCATCCCATAGCAGTGAGTG-1	T185_B	M	16_AM_IFN-responsive
T185_B_ATAAGGTGTGGACCCTAGTGAGTG-1	T185_B	M	2_Neutrophil_IFIT2_IL1RN
T185_B_CCAACTGGTAAGCGTAAACGGGAA-1	T185_B	M	2_Neutrophil_IFIT2_IL1RN
T185_B_CTAGCTGGTCGTTGCAAGTGAGTG-1	T185_B	M	2_Neutrophil_IFIT2_IL1RN
T185_B_CATCAAGCACTATCACAGTGAGTG-1	T185_B	M	3_Neutrophil_CXCR4-high
T185_B_TGCACGTTCGGGATGCAGTGAGTG-1	T185_B	M	2_Neutrophil_IFIT2_IL1RN
T185_B_GAGCATGTCAGCGAATAGTGAGTG-1	T185_B	M	2_Neutrophil_IFIT2_IL1RN
T185_B_TGCTGGTTCGTTGCACAGTGAGTG-1	T185_B	M	3_Neutrophil_CXCR4-high
T185_B_TGGTGCGCAAAGGTAAAACGGGAA-1	T185_B	M	3_Neutrophil_CXCR4-high
T185_B_AGGGTGGAGCTAAACAAGTGAGTG-1	T185_B	M	2_Neutrophil_IFIT2_IL1RN
T185_B_GACAAACTCCTGCCAGAACGGGAA-1	T185_B	M	3_Neutrophil_CXCR4-high
T185_B_TTCGGTCAGCGAAGAAAACGGGAA-1	T185_B	M	3_Neutrophil_CXCR4-high
T185_B_GATCATGCACGGTTCCAACGGGAA-1	T185_B	M	3_Neutrophil_CXCR4-high
T185_B_CTAGGTACACAAATACAGTGAGTG-1	T185_B	M	3_Neutrophil_CXCR4-high
T185_B_ATCGATGCAATACCCTAACGGGAA-1	T185_B	M	3_Neutrophil_CXCR4-high
T185_B_TTCGGTCAGCGAGTTGAACGGGAA-1	T185_B	M	2_Neutrophil_IFIT2_IL1RN
T185_B_GCAAGTTAGACCATTTAACGGGAA-1	T185_B	M	2_Neutrophil_IFIT2_IL1RN
T185_B_GCCCATAGTTAAGCCTAACGGGAA-1	T185_B	M	3_Neutrophil_CXCR4-high
T185_B_GCATGAGTCGCTATATAGTGAGTG-1	T185_B	M	2_Neutrophil_IFIT2_IL1RN
T185_B_TAGTGCACATGGTCAAAGTGAGTG-1	T185_B	M	3_Neutrophil_CXCR4-high
T185_B_TTGGTCATCGTCCCGAAGTGAGTG-1	T185_B	M	3_Neutrophil_CXCR4-high
T185_B_TCTTAAGGTTCCGGGTAGTGAGTG-1	T185_B	M	2_Neutrophil_IFIT2_IL1RN
T185_B_ATAAAGGCAAGTTGCAAACGGGAA-1	T185_B	M	3_Neutrophil_CXCR4-high
T185_B_ATGGTAATCACTATGTAGTGAGTG-1	T185_B	M	3_Neutrophil_CXCR4-high
T185_B_TGGATCGAGCTGGGTAAGTGAGTG-1	T185_B	M	2_Neutrophil_IFIT2_IL1RN
T185_B_TGTGCGCGTTGGTTACAACGGGAA-1	T185_B	M	3_Neutrophil_CXCR4-high
T185_B_GTTAACCGTTCATTGAAGTGAGTG-1	T185_B	M	3_Neutrophil_CXCR4-high
T185_B_GTTGAATCATTCAACCAGTGAGTG-1	T185_B	M	3_Neutrophil_CXCR4-high
T185_B_GAGGGAGTCCAGCTTAAACGGGAA-1	T185_B	M	2_Neutrophil_IFIT2_IL1RN
T185_B_AACTAACCACCTCGACAACGGGAA-1	T185_B	M	3_Neutrophil_CXCR4-high
T185_B_GATCAAATCAGGTAGTAGTGAGTG-1	T185_B	M	3_Neutrophil_CXCR4-high
T185_B_CCCATCCTCCAGCTTAAACGGGAA-1	T185_B	M	2_Neutrophil_IFIT2_IL1RN
T185_B_TGTTAGTTCATAGGCGAGTGAGTG-1	T185_B	M	2_Neutrophil_IFIT2_IL1RN
T185_B_GTTTGGACAGCTACCCAGTGAGTG-1	T185_B	M	3_Neutrophil_CXCR4-high
T185_B_GATGCACCATCCCAATAGTGAGTG-1	T185_B	M	3_Neutrophil_CXCR4-high
T185_B_AGGCCTAAGCTCGATCAACGGGAA-1	T185_B	M	3_Neutrophil_CXCR4-high
T185_B_CAACCGTTCCATCCTTAACGGGAA-1	T185_B	M	3_Neutrophil_CXCR4-high
T185_B_AGTGGCGGTGGTTACTAGTGAGTG-1	T185_B	M	2_Neutrophil_IFIT2_IL1RN
T185_B_TTGTACGTCCAAATTCAGTGAGTG-1	T185_B	M	2_Neutrophil_IFIT2_IL1RN
T185_B_GCCCTTGAGGAAGCAAAACGGGAA-1	T185_B	M	2_Neutrophil_IFIT2_IL1RN
T185_B_GAGTTACAGTTAGGGTAGTGAGTG-1	T185_B	M	2_Neutrophil_IFIT2_IL1RN
T185_B_ACACTAAAGCTTGAAAAACGGGAA-1	T185_B	M	2_Neutrophil_IFIT2_IL1RN
T185_B_GATGGCTCAACAGATTAACGGGAA-1	T185_B	M	3_Neutrophil_CXCR4-high
T185_B_GAATGGTTCCGGACAAAACGGGAA-1	T185_B	M	2_Neutrophil_IFIT2_IL1RN
T185_B_GCATAATCACAATGGCAACGGGAA-1	T185_B	M	2_Neutrophil_IFIT2_IL1RN
T185_B_ATTTAGGAGTAAAGGGAACGGGAA-1	T185_B	M	2_Neutrophil_IFIT2_IL1RN
T185_B_CTTCAACCATTGCCCAAACGGGAA-1	T185_B	M	3_Neutrophil_CXCR4-high
T185_B_CTAGATGCAACCCTATAGTGAGTG-1	T185_B	M	3_Neutrophil_CXCR4-high
T185_B_AAGCAACTCTTTGGTGAGTGAGTG-1	T185_B	M	2_Neutrophil_IFIT2_IL1RN
T185_B_AACCTTTAGACTAATGAGTGAGTG-1	T185_B	M	2_Neutrophil_IFIT2_IL1RN
T185_B_GCGATAAGTACGTCCAAGTGAGTG-1	T185_B	M	3_Neutrophil_CXCR4-high
T185_B_TCCTTTCAGGTTATGAAACGGGAA-1	T185_B	M	3_Neutrophil_CXCR4-high
T185_B_CGACACAAGTGTTTCGAGTGAGTG-1	T185_B	M	2_Neutrophil_IFIT2_IL1RN
T185_B_CGACTCCCATAGTCAGAGTGAGTG-1	T185_B	M	3_Neutrophil_CXCR4-high
T185_B_GCTAATAAGCTTACTGAACGGGAA-1	T185_B	M	2_Neutrophil_IFIT2_IL1RN
T185_B_GTCATTGTCACGAACGAGTGAGTG-1	T185_B	M	2_Neutrophil_IFIT2_IL1RN
T185_B_AGATTAGTCAGGTCGAAACGGGAA-1	T185_B	M	2_Neutrophil_IFIT2_IL1RN
T185_B_TACCGAACATGCGGATAACGGGAA-1	T185_B	M	2_Neutrophil_IFIT2_IL1RN
T185_B_AAACTGTCAGCTGCTCAGTGAGTG-1	T185_B	M	2_Neutrophil_IFIT2_IL1RN
T185_B_AAAGGGATCGTCAACCAGTGAGTG-1	T185_B	M	3_Neutrophil_CXCR4-high
T185_B_TGACGTACAGATTCGAAGTGAGTG-1	T185_B	M	2_Neutrophil_IFIT2_IL1RN
T185_B_TCGATATTCGGCTAGAAGTGAGTG-1	T185_B	M	2_Neutrophil_IFIT2_IL1RN
T185_B_GAGGGAGTCATGATGAAGTGAGTG-1	T185_B	M	3_Neutrophil_CXCR4-high
T185_B_GTAAAGCTCGTGATGGAACGGGAA-1	T185_B	M	3_Neutrophil_CXCR4-high
T185_B_TACGGGCAGCAAACCGAACGGGAA-1	T185_B	M	2_Neutrophil_IFIT2_IL1RN
T185_B_CTAGTCTCATTTCGACAGTGAGTG-1	T185_B	M	2_Neutrophil_IFIT2_IL1RN
T185_B_ACTCGCCCATTAGCGAAGTGAGTG-1	T185_B	M	3_Neutrophil_CXCR4-high
T185_B_CGAAGGTGTTTCTAAGAGTGAGTG-1	T185_B	M	3_Neutrophil_CXCR4-high
T185_B_TCTTGCTTCACCAGCTAACGGGAA-1	T185_B	M	3_Neutrophil_CXCR4-high
T185_B_ATGGCTTGTCAAGCTTAACGGGAA-1	T185_B	M	2_Neutrophil_IFIT2_IL1RN
T185_B_GCAAGCCAGGAAACTCAGTGAGTG-1	T185_B	M	2_Neutrophil_IFIT2_IL1RN
T185_B_GTTAGGCCATCGGGCAAACGGGAA-1	T185_B	M	2_Neutrophil_IFIT2_IL1RN
T185_B_TGGTCAACACGTAGTAAACGGGAA-1	T185_B	M	2_Neutrophil_IFIT2_IL1RN
T185_B_GGGAAGTAGCAGCTAGAACGGGAA-1	T185_B	M	2_Neutrophil_IFIT2_IL1RN
T185_B_TAGTTACTCGGCTAAGAACGGGAA-1	T185_B	M	3_Neutrophil_CXCR4-high
T185_B_ATTGCCTCAGCTAAGCAACGGGAA-1	T185_B	M	3_Neutrophil_CXCR4-high
T185_B_GGTGTTTGTGATGCAAAGTGAGTG-1	T185_B	M	3_Neutrophil_CXCR4-high
T185_B_AGATTAGTCACTGTCAAGTGAGTG-1	T185_B	M	2_Neutrophil_IFIT2_IL1RN
T185_B_GTGCAAGTCGAAGGCCAGTGAGTG-1	T185_B	M	2_Neutrophil_IFIT2_IL1RN
T185_B_AGTCAATCATAGCCGGAGTGAGTG-1	T185_B	M	3_Neutrophil_CXCR4-high
T185_B_GGTTTCTCAACATGATAACGGGAA-1	T185_B	M	3_Neutrophil_CXCR4-high
T185_B_ACCTCTAAGTGTCCACAACGGGAA-1	T185_B	M	3_Neutrophil_CXCR4-high
T185_B_CCCACCTTCCAGAAACAGTGAGTG-1	T185_B	M	2_Neutrophil_IFIT2_IL1RN
T185_B_GGGTTAGTCGATGAACAACGGGAA-1	T185_B	M	3_Neutrophil_CXCR4-high
T185_B_CTATGAGCAAATACCGAGTGAGTG-1	T185_B	M	2_Neutrophil_IFIT2_IL1RN
T185_B_AAGCATGGTGTGACCCAGTGAGTG-1	T185_B	M	3_Neutrophil_CXCR4-high
T185_B_GAACGAAAGGGCCTTTAACGGGAA-1	T185_B	M	2_Neutrophil_IFIT2_IL1RN
T185_B_GGACCTGCATGCTCCAAGTGAGTG-1	T185_B	M	3_Neutrophil_CXCR4-high
T185_B_GGAGCGAAGCCTAGTCAGTGAGTG-1	T185_B	M	2_Neutrophil_IFIT2_IL1RN
T185_B_GTCAAGCCACCTCGACAGTGAGTG-1	T185_B	M	3_Neutrophil_CXCR4-high
T185_B_ACACTTGTCTAATCGTAGTGAGTG-1	T185_B	M	3_Neutrophil_CXCR4-high
T185_B_GTTAGCGAGGACTTGGAACGGGAA-1	T185_B	M	3_Neutrophil_CXCR4-high
T185_B_AGGACAAAGGTAAGCTAACGGGAA-1	T185_B	M	3_Neutrophil_CXCR4-high
T185_B_GGCTTGCGTCCAATACAGTGAGTG-1	T185_B	M	3_Neutrophil_CXCR4-high
T185_B_AAAGTAGCACAATACGAGTGAGTG-1	T185_B	M	2_Neutrophil_IFIT2_IL1RN
T185_B_GGCTTGTTCGTCCATAAGTGAGTG-1	T185_B	M	2_Neutrophil_IFIT2_IL1RN
T185_B_GGACATCCAAGGGTCTAGTGAGTG-1	T185_B	M	2_Neutrophil_IFIT2_IL1RN
T185_B_TCGTTATAGATGAACCAGTGAGTG-1	T185_B	M	3_Neutrophil_CXCR4-high
T185_B_CCATCAGGTCTACCAGAACGGGAA-1	T185_B	M	3_Neutrophil_CXCR4-high
T185_B_TAGTGAGGTGGACACGAACGGGAA-1	T185_B	M	2_Neutrophil_IFIT2_IL1RN
T185_B_TGATTACTCAGGTTGGAGTGAGTG-1	T185_B	M	3_Neutrophil_CXCR4-high
T185_B_GCTTTCAAGGGTGGGAAGTGAGTG-1	T185_B	M	2_Neutrophil_IFIT2_IL1RN
T185_B_AACGTTAAGGCTGGTAAACGGGAA-1	T185_B	M	2_Neutrophil_IFIT2_IL1RN
T185_B_TTGCGCAGTGCTTCGAAGTGAGTG-1	T185_B	M	3_Neutrophil_CXCR4-high
T185_B_GACCAAGTCACAAACAAGTGAGTG-1	T185_B	M	3_Neutrophil_CXCR4-high
T185_B_AGTAGGCGTCCATAGTAGTGAGTG-1	T185_B	M	2_Neutrophil_IFIT2_IL1RN
T185_B_TAACCCTCAAGTTGCAAACGGGAA-1	T185_B	M	3_Neutrophil_CXCR4-high
T185_B_AGTGATCAGTGATGGTAGTGAGTG-1	T185_B	M	2_Neutrophil_IFIT2_IL1RN
T185_B_GACTTTGTCGAACCGAAGTGAGTG-1	T185_B	M	2_Neutrophil_IFIT2_IL1RN
T185_B_ACAGGTAGTCCTCACTAGTGAGTG-1	T185_B	M	2_Neutrophil_IFIT2_IL1RN
T185_B_CGATTGTGTTAGGCTTAACGGGAA-1	T185_B	M	3_Neutrophil_CXCR4-high
T185_B_CAAACTTTCAATTGGAAACGGGAA-1	T185_B	M	2_Neutrophil_IFIT2_IL1RN
T185_B_TTAGAGCAGTAGCCTCAGTGAGTG-1	T185_B	M	3_Neutrophil_CXCR4-high
T185_B_AAATCCTTCATAATGGAACGGGAA-1	T185_B	M	2_Neutrophil_IFIT2_IL1RN
T185_B_ACTTGCGGTGTGAGACAACGGGAA-1	T185_B	M	2_Neutrophil_IFIT2_IL1RN
T185_B_TCCAGCTAGTCAGGCAAGTGAGTG-1	T185_B	M	2_Neutrophil_IFIT2_IL1RN
T185_B_AAGGAACCATTGGACAAACGGGAA-1	T185_B	M	3_Neutrophil_CXCR4-high
T185_B_GATTCAGCAAGTGGCTAGTGAGTG-1	T185_B	M	2_Neutrophil_IFIT2_IL1RN
T185_B_GGCTTAGAGACCAGGCAGTGAGTG-1	T185_B	M	2_Neutrophil_IFIT2_IL1RN
T185_B_AAGGCCGGTGTCCTTCAGTGAGTG-1	T185_B	M	3_Neutrophil_CXCR4-high
T185_B_AAGCCTGAGGCGATATAACGGGAA-1	T185_B	M	2_Neutrophil_IFIT2_IL1RN
T185_B_AACTGAGGTCTACCTCAGTGAGTG-1	T185_B	M	2_Neutrophil_IFIT2_IL1RN
T185_B_CAAGTCCTCAGGTAACAACGGGAA-1	T185_B	M	3_Neutrophil_CXCR4-high
T185_B_ACACTTGTCGGGCAACAACGGGAA-1	T185_B	M	2_Neutrophil_IFIT2_IL1RN
T185_B_TACACCGGTGTTTGGTAGTGAGTG-1	T185_B	M	3_Neutrophil_CXCR4-high
T185_B_AACTTGTTCGATATAGAGTGAGTG-1	T185_B	M	3_Neutrophil_CXCR4-high
T185_B_AACTTGTTCTATTCGGAACGGGAA-1	T185_B	M	2_Neutrophil_IFIT2_IL1RN
T185_B_TCCAAGTGTTAGCGGGAGTGAGTG-1	T185_B	M	3_Neutrophil_CXCR4-high
T185_B_GGGAGTGAGGTGGATTAGTGAGTG-1	T185_B	M	3_Neutrophil_CXCR4-high
T185_B_AACGGCTCAAACTTCCAACGGGAA-1	T185_B	M	2_Neutrophil_IFIT2_IL1RN
T185_B_GCCATCAGTTAACCACAGTGAGTG-1	T185_B	M	3_Neutrophil_CXCR4-high
T185_B_ACTGGGTCAGGCTAACAGTGAGTG-1	T185_B	M	2_Neutrophil_IFIT2_IL1RN
T185_B_GTTCATCCATAGACCAAGTGAGTG-1	T185_B	M	2_Neutrophil_IFIT2_IL1RN
T185_B_CCAGAAAGTAAACTGGAGTGAGTG-1	T185_B	M	2_Neutrophil_IFIT2_IL1RN
T185_B_ATACCTGTCTTAAGCTAACGGGAA-1	T185_B	M	2_Neutrophil_IFIT2_IL1RN
T185_B_TCCACCCTCTTACTCCAACGGGAA-1	T185_B	M	3_Neutrophil_CXCR4-high
T185_B_CGTGTTTCATACTTGCAGTGAGTG-1	T185_B	M	2_Neutrophil_IFIT2_IL1RN
T185_B_TCTAAGTTCAAGCTCCAACGGGAA-1	T185_B	M	2_Neutrophil_IFIT2_IL1RN
T185_B_GTTAGTCGTTAAGTCCAGTGAGTG-1	T185_B	M	2_Neutrophil_IFIT2_IL1RN
T185_B_GTGCCTTAGTCAAACAAGTGAGTG-1	T185_B	M	3_Neutrophil_CXCR4-high
T185_B_CCGAAAGTCCCGTTGGAACGGGAA-1	T185_B	M	3_Neutrophil_CXCR4-high
T185_B_ATGAGGTTCCAAATTCAACGGGAA-1	T185_B	M	3_Neutrophil_CXCR4-high
T185_B_CTCAACATCATCCAGCAGTGAGTG-1	T185_B	M	3_Neutrophil_CXCR4-high
T185_B_GAGCATGTCCCTCGCTAGTGAGTG-1	T185_B	M	3_Neutrophil_CXCR4-high
T185_B_GATGCCCGTGCATCGCAGTGAGTG-1	T185_B	M	2_Neutrophil_IFIT2_IL1RN
T185_B_CCAAAGCCAATATGCGAGTGAGTG-1	T185_B	M	2_Neutrophil_IFIT2_IL1RN
T185_B_GAATGCGTCAAGTTTCAGTGAGTG-1	T185_B	M	2_Neutrophil_IFIT2_IL1RN
T185_B_CCAAACCTCCCAGACTAGTGAGTG-1	T185_B	M	3_Neutrophil_CXCR4-high
T185_B_ACTAGTTTCCGAATTTAACGGGAA-1	T185_B	M	2_Neutrophil_IFIT2_IL1RN
T185_B_CAGTGTGAGGGCACTAAGTGAGTG-1	T185_B	M	2_Neutrophil_IFIT2_IL1RN
T185_B_GGCGAATGTCCAGCTAAGTGAGTG-1	T185_B	M	3_Neutrophil_CXCR4-high
T185_B_CAATCCATCTATCACGAACGGGAA-1	T185_B	M	3_Neutrophil_CXCR4-high
T185_B_ACACGCGCAGCTAAGCAGTGAGTG-1	T185_B	M	2_Neutrophil_IFIT2_IL1RN
T185_B_ATTTGGTTCCGCACCAAACGGGAA-1	T185_B	M	3_Neutrophil_CXCR4-high
T185_B_CCCATCACAAGGGTCTAACGGGAA-1	T185_B	M	2_Neutrophil_IFIT2_IL1RN
T185_B_GGCCGTTGTAATAGGTAGTGAGTG-1	T185_B	M	2_Neutrophil_IFIT2_IL1RN
T185_B_GAAATACGTTTACTGAAGTGAGTG-1	T185_B	M	3_Neutrophil_CXCR4-high
T185_B_ACAGGCATCTCTATGGAACGGGAA-1	T185_B	M	3_Neutrophil_CXCR4-high
T185_B_ATTGAGGGTGCTTCGAAACGGGAA-1	T185_B	M	3_Neutrophil_CXCR4-high
T185_B_TATGTCCCAAGCTTTCAACGGGAA-1	T185_B	M	2_Neutrophil_IFIT2_IL1RN
T185_B_TTGAGCGAGTTGACCCAACGGGAA-1	T185_B	M	3_Neutrophil_CXCR4-high
T185_B_ACACAAGGTTAACGGAAACGGGAA-1	T185_B	M	2_Neutrophil_IFIT2_IL1RN
T185_B_AGTAACCAGATGAAGGAGTGAGTG-1	T185_B	M	2_Neutrophil_IFIT2_IL1RN
T185_B_TCTCAATAGAGCAAGAAACGGGAA-1	T185_B	M	2_Neutrophil_IFIT2_IL1RN
T185_B_CCTCACACAAGGTGCTAGTGAGTG-1	T185_B	M	2_Neutrophil_IFIT2_IL1RN
T185_B_CTGCAAACAACAGAGGAGTGAGTG-1	T185_B	M	3_Neutrophil_CXCR4-high
T185_B_AAAGCATGTTAGTGCTAACGGGAA-1	T185_B	M	2_Neutrophil_IFIT2_IL1RN
T185_B_GCTACAACATCGATAGAACGGGAA-1	T185_B	M	2_Neutrophil_IFIT2_IL1RN
T185_B_ACAACTTTCATGGTCCAGTGAGTG-1	T185_B	M	2_Neutrophil_IFIT2_IL1RN
T185_B_AGTATCCGTCGTTCGAAGTGAGTG-1	T185_B	M	2_Neutrophil_IFIT2_IL1RN
T185_B_GTTCGGGCAAGTGGCTAGTGAGTG-1	T185_B	M	2_Neutrophil_IFIT2_IL1RN
T185_B_TGACTACGTGCATTACAACGGGAA-1	T185_B	M	2_Neutrophil_IFIT2_IL1RN
T185_B_AAAGCCTAGCCTAGTCAGTGAGTG-1	T185_B	M	2_Neutrophil_IFIT2_IL1RN
T185_B_AATCCGTGTTTGTGACAACGGGAA-1	T185_B	M	3_Neutrophil_CXCR4-high
T185_B_GTTAAGGGTGCTCATGAACGGGAA-1	T185_B	M	3_Neutrophil_CXCR4-high
T185_B_TGAACCTGTTGTTGGTAGTGAGTG-1	T185_B	M	2_Neutrophil_IFIT2_IL1RN
T185_B_CTCACACAGCGAATACAACGGGAA-1	T185_B	M	3_Neutrophil_CXCR4-high
T185_B_CAATAGCAGCAAATTGAGTGAGTG-1	T185_B	M	2_Neutrophil_IFIT2_IL1RN
T185_B_TCGGTTATCACGAACGAGTGAGTG-1	T185_B	M	3_Neutrophil_CXCR4-high
T185_B_TAAGCTAAGATTCGTTAGTGAGTG-1	T185_B	M	2_Neutrophil_IFIT2_IL1RN
T185_B_TGATTCAGTTCACCAGAGTGAGTG-1	T185_B	M	2_Neutrophil_IFIT2_IL1RN
T185_B_CGAAGAAAGAGGTTCGAGTGAGTG-1	T185_B	M	2_Neutrophil_IFIT2_IL1RN
T185_B_GGTTTAAAGGCACAATAACGGGAA-1	T185_B	M	2_Neutrophil_IFIT2_IL1RN
T185_B_TCTATCTGTCAATTGCAACGGGAA-1	T185_B	M	3_Neutrophil_CXCR4-high
T185_B_GCTCACCCACATAAACAGTGAGTG-1	T185_B	M	3_Neutrophil_CXCR4-high
T185_B_CTACATCCAATCGTGAAACGGGAA-1	T185_B	M	3_Neutrophil_CXCR4-high
T185_B_CATTGTGTCAACCAAAAACGGGAA-1	T185_B	M	2_Neutrophil_IFIT2_IL1RN
T185_B_CAGGCTAAGTTACAGAAACGGGAA-1	T185_B	M	3_Neutrophil_CXCR4-high
T185_B_GGACCCACAATGGGAGAGTGAGTG-1	T185_B	M	2_Neutrophil_IFIT2_IL1RN
T185_B_GCCTGAGCACCAACAAAGTGAGTG-1	T185_B	M	3_Neutrophil_CXCR4-high
T185_B_TGAATAGTCATGCGGAAGTGAGTG-1	T185_B	M	2_Neutrophil_IFIT2_IL1RN
T185_B_TTCTAAGGTAACTTGCAGTGAGTG-1	T185_B	M	2_Neutrophil_IFIT2_IL1RN
T185_B_CCCTGGATCGACTTGCAGTGAGTG-1	T185_B	M	3_Neutrophil_CXCR4-high
T185_B_GTCGGTTTCCAACTATAGTGAGTG-1	T185_B	M	2_Neutrophil_IFIT2_IL1RN
T185_B_ATGACTTTCACGGACAAACGGGAA-1	T185_B	M	17_AM_stressed
T185_B_ATCGATGCAATAGCTGAGTGAGTG-1	T185_B	M	3_Neutrophil_CXCR4-high
T185_B_GACTTGCTCAGCATGGAGTGAGTG-1	T185_B	M	2_Neutrophil_IFIT2_IL1RN
T185_B_TCCGAATGTACCTAGTAGTGAGTG-1	T185_B	M	3_Neutrophil_CXCR4-high
T185_B_TTCTTGCTCCACAACCAACGGGAA-1	T185_B	M	2_Neutrophil_IFIT2_IL1RN
T185_B_GCACTTGGTCAATCGTAGTGAGTG-1	T185_B	M	2_Neutrophil_IFIT2_IL1RN
T185_B_TTCTATCGTGGCTCACAGTGAGTG-1	T185_B	M	2_Neutrophil_IFIT2_IL1RN
T185_B_TGTCCAGGTTAAGGCAAGTGAGTG-1	T185_B	M	3_Neutrophil_CXCR4-high
T185_B_AAGCAACTCCATAAAGAGTGAGTG-1	T185_B	M	2_Neutrophil_IFIT2_IL1RN
T185_B_TACGCAACAATCAAGTAACGGGAA-1	T185_B	M	2_Neutrophil_IFIT2_IL1RN
T185_B_ATGGCCCGTTCATTAGAGTGAGTG-1	T185_B	M	2_Neutrophil_IFIT2_IL1RN
T185_B_GTAAGAACATCTATGCAGTGAGTG-1	T185_B	M	2_Neutrophil_IFIT2_IL1RN
T185_B_ACCACAACAATATGCGAGTGAGTG-1	T185_B	M	3_Neutrophil_CXCR4-high
T185_B_AGCTCAACATGTTTCAAGTGAGTG-1	T185_B	M	2_Neutrophil_IFIT2_IL1RN
T185_B_TCGAAGGTCCAGAACGAGTGAGTG-1	T185_B	M	3_Neutrophil_CXCR4-high
T185_B_CCAGCACGTCATTTAGAGTGAGTG-1	T185_B	M	3_Neutrophil_CXCR4-high
T185_B_TAGGTCGAGCATCTTGAACGGGAA-1	T185_B	M	2_Neutrophil_IFIT2_IL1RN
T185_B_TCGCTTGCACTTAACCAGTGAGTG-1	T185_B	M	2_Neutrophil_IFIT2_IL1RN
T185_B_CTAATGCGTCAACAAGAGTGAGTG-1	T185_B	M	2_Neutrophil_IFIT2_IL1RN
T185_B_GCAAACTAGCACTACCAGTGAGTG-1	T185_B	M	2_Neutrophil_IFIT2_IL1RN
T185_B_ACAAGTATCAGTAAGCAGTGAGTG-1	T185_B	M	3_Neutrophil_CXCR4-high
T185_B_CAATGCCTCGCAGGACAACGGGAA-1	T185_B	M	2_Neutrophil_IFIT2_IL1RN
T185_B_AAGCCTTGTTTGTTGAAGTGAGTG-1	T185_B	M	3_Neutrophil_CXCR4-high
T185_B_GTTCATTAGTTATCCGAACGGGAA-1	T185_B	M	14_AM_Mito-high
T185_B_TTTGGCGGTGTCCAATAACGGGAA-1	T185_B	M	2_Neutrophil_IFIT2_IL1RN
T185_B_TCTTTGGAGTCACCTAAGTGAGTG-1	T185_B	M	3_Neutrophil_CXCR4-high
T185_B_TCTATCTGTTGCACTGAGTGAGTG-1	T185_B	M	3_Neutrophil_CXCR4-high
T185_B_AGCTTCCAGTTATCCGAGTGAGTG-1	T185_B	M	3_Neutrophil_CXCR4-high
T185_B_ATCGAACAGGTTGTGGAGTGAGTG-1	T185_B	M	2_Neutrophil_IFIT2_IL1RN
T185_B_AGCCTAGAGGAGGATAAGTGAGTG-1	T185_B	M	3_Neutrophil_CXCR4-high
T185_B_TGAAGGAAGTCTATGTAGTGAGTG-1	T185_B	M	2_Neutrophil_IFIT2_IL1RN
T185_B_GGCTTGCGTCGTAACTAACGGGAA-1	T185_B	M	2_Neutrophil_IFIT2_IL1RN
T185_B_CGAGCTTTCCAACTATAGTGAGTG-1	T185_B	M	2_Neutrophil_IFIT2_IL1RN
T185_B_ATAACCAAGGTGAGGGAGTGAGTG-1	T185_B	M	3_Neutrophil_CXCR4-high
T185_B_AGACCCGCATTAGTGGAGTGAGTG-1	T185_B	M	3_Neutrophil_CXCR4-high
T185_B_AAAGTGCTCTTGAGGGAACGGGAA-1	T185_B	M	2_Neutrophil_IFIT2_IL1RN
T185_B_GCGCTTAGTACCGCACAACGGGAA-1	T185_B	M	3_Neutrophil_CXCR4-high
T185_B_TAAAGGCTCCCTTTGTAGTGAGTG-1	T185_B	M	3_Neutrophil_CXCR4-high
T185_B_GGGACAACATCACGCCAGTGAGTG-1	T185_B	M	3_Neutrophil_CXCR4-high
T185_B_GACTTGCTCTTAAGCTAACGGGAA-1	T185_B	M	2_Neutrophil_IFIT2_IL1RN
T185_B_TGCAGGTCAAGCGATCAACGGGAA-1	T185_B	M	2_Neutrophil_IFIT2_IL1RN
T185_B_ATAGAAGCAGCTAGCGAGTGAGTG-1	T185_B	M	2_Neutrophil_IFIT2_IL1RN
T185_B_GTTAGGCCACCACATTAGTGAGTG-1	T185_B	M	2_Neutrophil_IFIT2_IL1RN
T185_B_TGTTGTCCACTCAGTTAGTGAGTG-1	T185_B	M	16_AM_IFN-responsive
T185_B_GAGCCATCAAAGAACAAACGGGAA-1	T185_B	M	3_Neutrophil_CXCR4-high
T185_B_GTTAACCGTTTGTTTCAACGGGAA-1	T185_B	M	3_Neutrophil_CXCR4-high
T185_B_ACAACATCAGACTCAAAACGGGAA-1	T185_B	M	2_Neutrophil_IFIT2_IL1RN
T185_B_TGGTGCGCAATAACCGAGTGAGTG-1	T185_B	M	3_Neutrophil_CXCR4-high
T185_B_CATCCTTTCTGGCTACAACGGGAA-1	T185_B	M	3_Neutrophil_CXCR4-high
T185_B_CATCATGTCTTGAGGGAACGGGAA-1	T185_B	M	2_Neutrophil_IFIT2_IL1RN
T185_B_AATTGACCACTGACTTAACGGGAA-1	T185_B	M	2_Neutrophil_IFIT2_IL1RN
T185_B_TTCTCACTCGTAAAGCAACGGGAA-1	T185_B	M	2_Neutrophil_IFIT2_IL1RN
T185_B_ACGGTAAGTATAGCGAAGTGAGTG-1	T185_B	M	2_Neutrophil_IFIT2_IL1RN
T185_B_CTGTTGCAGGGCACTAAGTGAGTG-1	T185_B	M	3_Neutrophil_CXCR4-high
T185_B_AGACCCGCATAGGCGTAGTGAGTG-1	T185_B	M	3_Neutrophil_CXCR4-high
T185_B_TCTGTGCAGCAGCTAGAACGGGAA-1	T185_B	M	3_Neutrophil_CXCR4-high
T185_B_CAAATCCGTGTTAGCTAACGGGAA-1	T185_B	M	2_Neutrophil_IFIT2_IL1RN
T185_B_GATTGCTGTAGGTGACAGTGAGTG-1	T185_B	M	2_Neutrophil_IFIT2_IL1RN
T185_B_GTCCCTGAGGAAACCTAACGGGAA-1	T185_B	M	2_Neutrophil_IFIT2_IL1RN
T185_B_GCAAGGTGTCGTAATCAACGGGAA-1	T185_B	M	2_Neutrophil_IFIT2_IL1RN
T185_B_AGCTGGCAGGTATTTCAACGGGAA-1	T185_B	M	2_Neutrophil_IFIT2_IL1RN
T185_B_AAGGCTTAGGCACAATAACGGGAA-1	T185_B	M	3_Neutrophil_CXCR4-high
T185_B_ACAGCACCAACTTAGGAACGGGAA-1	T185_B	M	3_Neutrophil_CXCR4-high
T185_B_GACATGCCAACTGTTCAGTGAGTG-1	T185_B	M	2_Neutrophil_IFIT2_IL1RN
T185_B_TCGTTATAGAGGATAGAACGGGAA-1	T185_B	M	3_Neutrophil_CXCR4-high
T185_B_GAGTGACGTGGATGCGAGTGAGTG-1	T185_B	M	3_Neutrophil_CXCR4-high
T185_B_TGTCCTTTCAACCGGAAGTGAGTG-1	T185_B	M	3_Neutrophil_CXCR4-high
T185_B_ACTCCCACAACTAAGTAGTGAGTG-1	T185_B	M	3_Neutrophil_CXCR4-high
T185_B_ATGCGATAGGAGGATAAGTGAGTG-1	T185_B	M	3_Neutrophil_CXCR4-high
T185_B_ATTTCGAGTTGTCAGTAACGGGAA-1	T185_B	M	3_Neutrophil_CXCR4-high
T185_B_CATAGGTAGTCACTATAGTGAGTG-1	T185_B	M	3_Neutrophil_CXCR4-high
T185_B_TTCATGCCATAGTCAGAACGGGAA-1	T185_B	M	2_Neutrophil_IFIT2_IL1RN
T185_B_TTTGAGAAGTGATTAGAACGGGAA-1	T185_B	M	2_Neutrophil_IFIT2_IL1RN
T185_B_GTGTGAGTCGAAGGCCAGTGAGTG-1	T185_B	M	3_Neutrophil_CXCR4-high
T185_B_CCTACTTTCCACAACCAGTGAGTG-1	T185_B	M	2_Neutrophil_IFIT2_IL1RN
T185_B_ATCGAACAGCACGGTAAGTGAGTG-1	T185_B	M	2_Neutrophil_IFIT2_IL1RN
T185_B_TGCTATTAGATAGCCGAGTGAGTG-1	T185_B	M	3_Neutrophil_CXCR4-high
T185_B_CTTACCTTCTGGCCCAAACGGGAA-1	T185_B	M	3_Neutrophil_CXCR4-high
T185_B_CTTCAACCAATTAGGTAGTGAGTG-1	T185_B	M	17_AM_stressed
T185_B_ATTGGGAGTCAACATCAACGGGAA-1	T185_B	M	3_Neutrophil_CXCR4-high
T185_B_GTCATTGTCATGAATGAGTGAGTG-1	T185_B	M	3_Neutrophil_CXCR4-high
T185_B_ATTGACCGTGACCTATAGTGAGTG-1	T185_B	M	2_Neutrophil_IFIT2_IL1RN
T185_B_ACATACTTCGACTTGCAACGGGAA-1	T185_B	M	3_Neutrophil_CXCR4-high
T185_B_CAGGTAAGTTCGATGTAGTGAGTG-1	T185_B	M	2_Neutrophil_IFIT2_IL1RN
T185_B_TCTTTGGAGTGATCAAAGTGAGTG-1	T185_B	M	2_Neutrophil_IFIT2_IL1RN
T185_B_CGCGACACACTAACAGAGTGAGTG-1	T185_B	M	3_Neutrophil_CXCR4-high
T185_B_TTGTTGTAGGCGAGTCAACGGGAA-1	T185_B	M	2_Neutrophil_IFIT2_IL1RN
T185_B_ACCAATAAGGCTGTGAAACGGGAA-1	T185_B	M	3_Neutrophil_CXCR4-high
T185_B_CATTATGGTTTCTAAGAGTGAGTG-1	T185_B	M	3_Neutrophil_CXCR4-high
T185_B_GACGTAAGTTAAGCCTAGTGAGTG-1	T185_B	M	3_Neutrophil_CXCR4-high
T185_B_CAGGGCAGTGCACAAAAGTGAGTG-1	T185_B	M	3_Neutrophil_CXCR4-high
T185_B_GTTCGATGTAACCTTAAGTGAGTG-1	T185_B	M	2_Neutrophil_IFIT2_IL1RN
T185_B_GAGTATGGTAACTAGGAGTGAGTG-1	T185_B	M	3_Neutrophil_CXCR4-high
T185_B_TTCTGTGAGAACCTAAAGTGAGTG-1	T185_B	M	2_Neutrophil_IFIT2_IL1RN
T185_B_ACTTAGCGTAAGCTAGAACGGGAA-1	T185_B	M	2_Neutrophil_IFIT2_IL1RN
T185_B_GTATGTAAGCTTCCTTAGTGAGTG-1	T185_B	M	3_Neutrophil_CXCR4-high
T185_B_GAGTGACGTTTGGGCCAACGGGAA-1	T185_B	M	2_Neutrophil_IFIT2_IL1RN
T185_B_CGAATATCAAACTGGCAACGGGAA-1	T185_B	M	3_Neutrophil_CXCR4-high
T185_B_CCTTCCTCAAACCGGTAACGGGAA-1	T185_B	M	2_Neutrophil_IFIT2_IL1RN
T185_B_GCTTCATCATGCTCCAAACGGGAA-1	T185_B	M	3_Neutrophil_CXCR4-high
T185_B_ACGCATGAGGCAGGCTAGTGAGTG-1	T185_B	M	2_Neutrophil_IFIT2_IL1RN
T185_B_GTAGGCGGTTTACGACAGTGAGTG-1	T185_B	M	2_Neutrophil_IFIT2_IL1RN
T185_B_CCACTAATCTGCAACCAGTGAGTG-1	T185_B	M	3_Neutrophil_CXCR4-high
T185_B_TAAGGTTCATCTATGCAGTGAGTG-1	T185_B	M	2_Neutrophil_IFIT2_IL1RN
T185_B_GGAACTAGTAATGCCTAGTGAGTG-1	T185_B	M	3_Neutrophil_CXCR4-high
T185_B_GATGACAGTCAACATCAACGGGAA-1	T185_B	M	3_Neutrophil_CXCR4-high
T185_B_GTTGAGGTCAGGGCACAGTGAGTG-1	T185_B	M	2_Neutrophil_IFIT2_IL1RN
T185_B_ACGCCCATCCATAACTAACGGGAA-1	T185_B	M	2_Neutrophil_IFIT2_IL1RN
T185_B_AAGAATCGTAGTCATCAGTGAGTG-1	T185_B	M	2_Neutrophil_IFIT2_IL1RN
T185_B_AAACTGTCAAGTGCACAGTGAGTG-1	T185_B	M	2_Neutrophil_IFIT2_IL1RN
T185_B_GACATAATCCATTAGTAGTGAGTG-1	T185_B	M	2_Neutrophil_IFIT2_IL1RN
T185_B_CTACCTAAGTCTAACTAGTGAGTG-1	T185_B	M	2_Neutrophil_IFIT2_IL1RN
T185_B_TACGTTAGTCGAAGTAAGTGAGTG-1	T185_B	M	2_Neutrophil_IFIT2_IL1RN
T185_B_ACACCTTCAGGTGACTAGTGAGTG-1	T185_B	M	3_Neutrophil_CXCR4-high
T185_B_ACTGGGTCACCATCCAAGTGAGTG-1	T185_B	M	2_Neutrophil_IFIT2_IL1RN
T185_B_TCCATTTGTTAATTCGAACGGGAA-1	T185_B	M	2_Neutrophil_IFIT2_IL1RN
T185_B_GTTTACGTCTATGGCCAGTGAGTG-1	T185_B	M	3_Neutrophil_CXCR4-high
T185_B_AGCGATCCAATCGTGAAACGGGAA-1	T185_B	M	2_Neutrophil_IFIT2_IL1RN
T185_B_TAAACTGAGGTTTCCAAACGGGAA-1	T185_B	M	3_Neutrophil_CXCR4-high
T185_B_CACTCCCTCGTTCAATAGTGAGTG-1	T185_B	M	3_Neutrophil_CXCR4-high
T185_B_AGCTAATCAGGGATGAAGTGAGTG-1	T185_B	M	3_Neutrophil_CXCR4-high
T185_B_GGAAGTAAGATTGAGCAACGGGAA-1	T185_B	M	3_Neutrophil_CXCR4-high
T185_B_CACTGTCAGTCTTGCAAGTGAGTG-1	T185_B	M	3_Neutrophil_CXCR4-high
T185_B_ATGACTTTCGGTAAACAGTGAGTG-1	T185_B	M	3_Neutrophil_CXCR4-high
T185_B_CCTCAATCAAATCACGAGTGAGTG-1	T185_B	M	2_Neutrophil_IFIT2_IL1RN
T185_B_TGAGCGATCACCTGTAAACGGGAA-1	T185_B	M	2_Neutrophil_IFIT2_IL1RN
T185_B_TTAGCGGAGTTGCGGAAGTGAGTG-1	T185_B	M	2_Neutrophil_IFIT2_IL1RN
T185_B_TGACGAAGTTCACCTCAGTGAGTG-1	T185_B	M	2_Neutrophil_IFIT2_IL1RN
T185_B_TAAGGTTCACTAGTAGAGTGAGTG-1	T185_B	M	2_Neutrophil_IFIT2_IL1RN
T185_B_AGCGCGAGTCGAAGCGAACGGGAA-1	T185_B	M	3_Neutrophil_CXCR4-high
T185_B_GGCAGGTTCGCCTCGAAGTGAGTG-1	T185_B	M	3_Neutrophil_CXCR4-high
T185_B_AAACCAGGTTAACCACAGTGAGTG-1	T185_B	M	3_Neutrophil_CXCR4-high
T185_B_GAAGGGTAGTGTAATGAGTGAGTG-1	T185_B	M	3_Neutrophil_CXCR4-high
T185_B_TGAGGTAGTTGCACGCAGTGAGTG-1	T185_B	M	3_Neutrophil_CXCR4-high
T185_B_CCGCTAAGTCAAGCTTAGTGAGTG-1	T185_B	M	2_Neutrophil_IFIT2_IL1RN
T185_B_CCAACTGGTGCATCGCAGTGAGTG-1	T185_B	M	3_Neutrophil_CXCR4-high
T185_B_GGAGGATAGGTTGGGCAGTGAGTG-1	T185_B	M	2_Neutrophil_IFIT2_IL1RN
T185_B_CTATGGCTCATGCATTAACGGGAA-1	T185_B	M	3_Neutrophil_CXCR4-high
T185_B_CTGACCAGTGCATTACAACGGGAA-1	T185_B	M	2_Neutrophil_IFIT2_IL1RN
T185_B_CTACCAGGTGTTTCGGAGTGAGTG-1	T185_B	M	2_Neutrophil_IFIT2_IL1RN
T185_B_GCTCGTTAGGTGAGTTAGTGAGTG-1	T185_B	M	2_Neutrophil_IFIT2_IL1RN
T185_B_ATGGCTTGTTAGTTTGAGTGAGTG-1	T185_B	M	3_Neutrophil_CXCR4-high
T185_B_TCTCTATGTTTCTAAGAGTGAGTG-1	T185_B	M	3_Neutrophil_CXCR4-high
T185_B_CGTACGTTCTTGAAAGAACGGGAA-1	T185_B	M	2_Neutrophil_IFIT2_IL1RN
T185_B_ACGCATTGTTTGCAACAGTGAGTG-1	T185_B	M	3_Neutrophil_CXCR4-high
T185_B_AACGTTCGTTTCCACCAGTGAGTG-1	T185_B	M	2_Neutrophil_IFIT2_IL1RN
T185_B_TAGTGATCACGTAAATAGTGAGTG-1	T185_B	M	3_Neutrophil_CXCR4-high
T185_B_TGTGGCGCATCCTTGGAGTGAGTG-1	T185_B	M	2_Neutrophil_IFIT2_IL1RN
T185_B_GGCATTTGTTTGACTAAGTGAGTG-1	T185_B	M	3_Neutrophil_CXCR4-high
T185_B_TGGTAAGGTACCTAGTAGTGAGTG-1	T185_B	M	2_Neutrophil_IFIT2_IL1RN
T185_B_CGACACCGTGATCCTGAGTGAGTG-1	T185_B	M	3_Neutrophil_CXCR4-high
T185_B_AAGACTCAGCACGTTCAGTGAGTG-1	T185_B	M	2_Neutrophil_IFIT2_IL1RN
T185_B_CATAATCTCCTTAGGCAACGGGAA-1	T185_B	M	2_Neutrophil_IFIT2_IL1RN
T185_B_TTACGGACATTTGGGAAACGGGAA-1	T185_B	M	3_Neutrophil_CXCR4-high
T185_B_AAATGGTGTAACCTTAAGTGAGTG-1	T185_B	M	2_Neutrophil_IFIT2_IL1RN
T185_B_ACTCCCACATAACCAGAACGGGAA-1	T185_B	M	3_Neutrophil_CXCR4-high
T185_B_AGGATCAGTGCACAAAAGTGAGTG-1	T185_B	M	2_Neutrophil_IFIT2_IL1RN
T185_B_GCGTGTTTCACAGCCTAGTGAGTG-1	T185_B	M	3_Neutrophil_CXCR4-high
T185_B_TCACTTTGTCATCCTCAGTGAGTG-1	T185_B	M	3_Neutrophil_CXCR4-high
T185_B_CTAACCATCTCCATCTAGTGAGTG-1	T185_B	M	2_Neutrophil_IFIT2_IL1RN
T185_B_GCTGCTCCATTGAGATAGTGAGTG-1	T185_B	M	2_Neutrophil_IFIT2_IL1RN
T185_B_CTAATCTAGGCAAGTTAGTGAGTG-1	T185_B	M	2_Neutrophil_IFIT2_IL1RN
T185_B_GAAGTATGTCGCAACCAGTGAGTG-1	T185_B	M	3_Neutrophil_CXCR4-high
T185_B_GTGAAACTCATGCGGAAGTGAGTG-1	T185_B	M	2_Neutrophil_IFIT2_IL1RN
T185_B_CTGGTTATCGAACCTCAGTGAGTG-1	T185_B	M	3_Neutrophil_CXCR4-high
T185_B_ACTAATGAGCATCTTGAGTGAGTG-1	T185_B	M	17_AM_stressed
T185_B_CTAGTCTCAATAGAAGAGTGAGTG-1	T185_B	M	3_Neutrophil_CXCR4-high
T185_B_GCATGAGTCGTTAGGGAACGGGAA-1	T185_B	M	2_Neutrophil_IFIT2_IL1RN
T185_B_AGGCTTTGTATTGCGTAGTGAGTG-1	T185_B	M	3_Neutrophil_CXCR4-high
T185_B_GCCTAATGTGAGTAATAGTGAGTG-1	T185_B	M	3_Neutrophil_CXCR4-high
T185_B_CAGGTTCTCCGGATAGAACGGGAA-1	T185_B	M	3_Neutrophil_CXCR4-high
T185_B_GATTAGTCAAATAGGAAACGGGAA-1	T185_B	M	2_Neutrophil_IFIT2_IL1RN
T185_B_AGTAACCAGAGCAAGAAACGGGAA-1	T185_B	M	2_Neutrophil_IFIT2_IL1RN
T185_B_CTCCTAAAGCCTGGTTAGTGAGTG-1	T185_B	M	2_Neutrophil_IFIT2_IL1RN
T185_B_TAACCTGTCGAAATGCAACGGGAA-1	T185_B	M	3_Neutrophil_CXCR4-high
T185_B_TTGTGATTCTTAAGGAAGTGAGTG-1	T185_B	M	3_Neutrophil_CXCR4-high
T185_B_CGATAAATCCTGGATCAGTGAGTG-1	T185_B	M	2_Neutrophil_IFIT2_IL1RN
T185_B_CCCGAAGCATAAGTCGAACGGGAA-1	T185_B	M	2_Neutrophil_IFIT2_IL1RN
T185_B_TTTAGTCAGGTTCGAGAACGGGAA-1	T185_B	M	3_Neutrophil_CXCR4-high
T185_B_AATGGATGTGCATTACAGTGAGTG-1	T185_B	M	2_Neutrophil_IFIT2_IL1RN
T185_B_GGAAGCCTCCGCCATGAGTGAGTG-1	T185_B	M	2_Neutrophil_IFIT2_IL1RN
T185_B_CCTAAGCTCATCGATTAACGGGAA-1	T185_B	M	3_Neutrophil_CXCR4-high
T185_B_AACCTATTCTATTGGTAGTGAGTG-1	T185_B	M	2_Neutrophil_IFIT2_IL1RN
T185_B_AGTGACCCAAACACGCAGTGAGTG-1	T185_B	M	3_Neutrophil_CXCR4-high
T185_B_CATCCTGCAAGCTCAAAACGGGAA-1	T185_B	M	3_Neutrophil_CXCR4-high
T185_B_GCAGTACCAGCCAGCAAACGGGAA-1	T185_B	M	3_Neutrophil_CXCR4-high
T185_B_GTGCTCAGTAAGTCGAAGTGAGTG-1	T185_B	M	2_Neutrophil_IFIT2_IL1RN
T185_B_GGCCAAATCGACCGTTAGTGAGTG-1	T185_B	M	3_Neutrophil_CXCR4-high
T185_B_CCTCCAACAGCACGTGAGTGAGTG-1	T185_B	M	3_Neutrophil_CXCR4-high
T185_B_TCAGGGATCCTAAATCAGTGAGTG-1	T185_B	M	2_Neutrophil_IFIT2_IL1RN
T185_B_GCAAGTTAGAAGCATCAGTGAGTG-1	T185_B	M	3_Neutrophil_CXCR4-high
T185_B_TGTTTGAGTTGGATAGAACGGGAA-1	T185_B	M	3_Neutrophil_CXCR4-high
T185_B_GGGACAACACGGGCTAAGTGAGTG-1	T185_B	M	3_Neutrophil_CXCR4-high
T185_B_CATGAAGGTTCTTACTAGTGAGTG-1	T185_B	M	2_Neutrophil_IFIT2_IL1RN
T185_B_GAATGACTCCAGAAACAGTGAGTG-1	T185_B	M	2_Neutrophil_IFIT2_IL1RN
T185_B_TCAGTAAAGCTCAACCAGTGAGTG-1	T185_B	M	18_Monocyte
T185_B_ATCCTTTGTTTGTAGCAGTGAGTG-1	T185_B	M	3_Neutrophil_CXCR4-high
T185_B_CATTGCGGTAGCTTGTAGTGAGTG-1	T185_B	M	3_Neutrophil_CXCR4-high
T185_B_CCTTGAATCGCTTGCGAACGGGAA-1	T185_B	M	2_Neutrophil_IFIT2_IL1RN
T185_B_ATCGATTTCCAACATTAACGGGAA-1	T185_B	M	3_Neutrophil_CXCR4-high
T185_B_ATCCATCCAGGGATGAAACGGGAA-1	T185_B	M	3_Neutrophil_CXCR4-high
T185_B_GCAGTAAGTTTCCTGCAGTGAGTG-1	T185_B	M	2_Neutrophil_IFIT2_IL1RN
T185_B_CCAAGTGAGCTTCCTTAGTGAGTG-1	T185_B	M	2_Neutrophil_IFIT2_IL1RN
T185_B_AGAGGAGGTCCGTGACAGTGAGTG-1	T185_B	M	3_Neutrophil_CXCR4-high
T185_B_CTAAGTAAGCGAGCTAAACGGGAA-1	T185_B	M	2_Neutrophil_IFIT2_IL1RN
T185_B_AGTGACCCATCGGGCAAGTGAGTG-1	T185_B	M	2_Neutrophil_IFIT2_IL1RN
T185_B_CCCATTAAGTTGCAGGAGTGAGTG-1	T185_B	M	3_Neutrophil_CXCR4-high
T185_B_TCAACTAGTACGTTCGAGTGAGTG-1	T185_B	M	2_Neutrophil_IFIT2_IL1RN
T185_B_CTAAGGGTCCTTATGGAGTGAGTG-1	T185_B	M	3_Neutrophil_CXCR4-high
T185_B_CTGTTTACATCCAAGAAGTGAGTG-1	T185_B	M	3_Neutrophil_CXCR4-high
T185_B_GCGCTACGTACTTCAAAGTGAGTG-1	T185_B	M	2_Neutrophil_IFIT2_IL1RN
T185_B_TGGTTTGTCAGGCCTTAGTGAGTG-1	T185_B	M	3_Neutrophil_CXCR4-high
T185_B_GAGTAATGTTAGTGAGAGTGAGTG-1	T185_B	M	17_AM_stressed
T185_B_GACATTAAGGGAGGCAAACGGGAA-1	T185_B	M	3_Neutrophil_CXCR4-high
T185_B_GCAGGCTAGTCATCATAGTGAGTG-1	T185_B	M	2_Neutrophil_IFIT2_IL1RN
T185_B_AGCGAACGTATGGTCTAGTGAGTG-1	T185_B	M	2_Neutrophil_IFIT2_IL1RN
T185_B_CCTCATCGTACCTCAGAGTGAGTG-1	T185_B	M	2_Neutrophil_IFIT2_IL1RN
T185_B_TAAACCCGTGCTCCAAAGTGAGTG-1	T185_B	M	2_Neutrophil_IFIT2_IL1RN
T185_B_CTGAATGCAGAAAGGTAGTGAGTG-1	T185_B	M	3_Neutrophil_CXCR4-high
T185_B_GAGGCAACAGCGGATTAGTGAGTG-1	T185_B	M	3_Neutrophil_CXCR4-high
T185_B_AAGCCTTGTGCTGAAAAACGGGAA-1	T185_B	M	3_Neutrophil_CXCR4-high
T185_B_GACTTGCTCCTCAATGAGTGAGTG-1	T185_B	M	3_Neutrophil_CXCR4-high
T185_B_TGCACGTTCGCCTCTCAACGGGAA-1	T185_B	M	2_Neutrophil_IFIT2_IL1RN
T185_B_ATGTTAGAGCCATCACAGTGAGTG-1	T185_B	M	3_Neutrophil_CXCR4-high
T185_B_TTCCTCTAGTTGACCCAGTGAGTG-1	T185_B	M	2_Neutrophil_IFIT2_IL1RN
T185_B_GCGCTAAAGACTGAGTAGTGAGTG-1	T185_B	M	2_Neutrophil_IFIT2_IL1RN
T185_B_TCCTTATGTGACATTCAACGGGAA-1	T185_B	M	3_Neutrophil_CXCR4-high
T185_B_GCCCTCAAGGCGCGATAGTGAGTG-1	T185_B	M	3_Neutrophil_CXCR4-high
T185_B_TTTGCTGAGCCATCGTAGTGAGTG-1	T185_B	M	2_Neutrophil_IFIT2_IL1RN
T185_B_TGTTCAAGTAATTTCGAGTGAGTG-1	T185_B	M	2_Neutrophil_IFIT2_IL1RN
T185_B_TGTTCTTGTTAGTCTAAGTGAGTG-1	T185_B	M	2_Neutrophil_IFIT2_IL1RN
T185_B_ACCTCATCATGGCTTTAGTGAGTG-1	T185_B	M	2_Neutrophil_IFIT2_IL1RN
T185_B_CTCGCTTGTATTCGTAAACGGGAA-1	T185_B	M	2_Neutrophil_IFIT2_IL1RN
T185_B_CATAGGGTCATTAGTCAACGGGAA-1	T185_B	M	3_Neutrophil_CXCR4-high
T185_B_CCAAGGATCATCAGCCAGTGAGTG-1	T185_B	M	3_Neutrophil_CXCR4-high
T185_B_CCTATGATCCATAACTAGTGAGTG-1	T185_B	M	3_Neutrophil_CXCR4-high
T185_B_CTGAATGCATCATAGGAACGGGAA-1	T185_B	M	3_Neutrophil_CXCR4-high
T185_B_GATGGCTCATGGCTAAAGTGAGTG-1	T185_B	M	2_Neutrophil_IFIT2_IL1RN
T185_B_GACATCCTCACCCTGGAGTGAGTG-1	T185_B	M	2_Neutrophil_IFIT2_IL1RN
T185_B_GCAAATATCACAATGAAGTGAGTG-1	T185_B	M	2_Neutrophil_IFIT2_IL1RN
T185_B_GTAATGGGTTGGAGCGAACGGGAA-1	T185_B	M	2_Neutrophil_IFIT2_IL1RN
T185_B_GGTGAAGCAGCCTTCAAGTGAGTG-1	T185_B	M	2_Neutrophil_IFIT2_IL1RN
T185_B_TTCGATGTCATCGATTAGTGAGTG-1	T185_B	M	3_Neutrophil_CXCR4-high
T185_B_TCCTGGTAGCTGGGTAAACGGGAA-1	T185_B	M	3_Neutrophil_CXCR4-high
T185_B_GATGGCTCATCAGGTAAACGGGAA-1	T185_B	M	3_Neutrophil_CXCR4-high
T185_B_AGACTGAGTAGCCACCAGTGAGTG-1	T185_B	M	3_Neutrophil_CXCR4-high
T185_B_CTGGTCAGTTGGGCGAAACGGGAA-1	T185_B	M	2_Neutrophil_IFIT2_IL1RN
T185_B_CCTAATCCACTGTCATAGTGAGTG-1	T185_B	M	2_Neutrophil_IFIT2_IL1RN
T185_B_AGCCTGTTCTAATGGAAGTGAGTG-1	T185_B	M	2_Neutrophil_IFIT2_IL1RN
T185_B_TTTCATCGTAGCCACCAGTGAGTG-1	T185_B	M	2_Neutrophil_IFIT2_IL1RN
T185_B_ATAAGCCAGCGAGTTGAGTGAGTG-1	T185_B	M	3_Neutrophil_CXCR4-high
T185_B_AGTCGCGCATCGTTCGAGTGAGTG-1	T185_B	M	3_Neutrophil_CXCR4-high
T185_B_CAGCGAATCAGGCCTTAGTGAGTG-1	T185_B	M	3_Neutrophil_CXCR4-high
T185_B_TGAGTCTGTTGCGGGAAGTGAGTG-1	T185_B	M	2_Neutrophil_IFIT2_IL1RN
T185_B_CCACATTCACTAAGCAAGTGAGTG-1	T185_B	M	3_Neutrophil_CXCR4-high
T185_B_GTCACAACATGGCCGAAACGGGAA-1	T185_B	M	2_Neutrophil_IFIT2_IL1RN
T185_B_CCCATTCGTAAGGTTGAGTGAGTG-1	T185_B	M	3_Neutrophil_CXCR4-high
T185_B_GCCACAAAGCTTTACGAGTGAGTG-1	T185_B	M	2_Neutrophil_IFIT2_IL1RN
T185_B_CTATTAGGTTAAGGATAACGGGAA-1	T185_B	M	3_Neutrophil_CXCR4-high
T185_B_CGACACCGTTGGCCACAGTGAGTG-1	T185_B	M	16_AM_IFN-responsive
T185_B_AATCCGGAGTATGGTAAGTGAGTG-1	T185_B	M	2_Neutrophil_IFIT2_IL1RN
T185_B_CACTATGTCCTGCCAGAGTGAGTG-1	T185_B	M	2_Neutrophil_IFIT2_IL1RN
T185_B_GAGACCCAGGGTTTCCAACGGGAA-1	T185_B	M	2_Neutrophil_IFIT2_IL1RN
T185_B_CCTTCCTCATACTTGCAACGGGAA-1	T185_B	M	2_Neutrophil_IFIT2_IL1RN
T185_B_TGGTTTGTCAAGCCAGAACGGGAA-1	T185_B	M	3_Neutrophil_CXCR4-high
T185_B_CACATAAAGAAACCCGAGTGAGTG-1	T185_B	M	3_Neutrophil_CXCR4-high
T185_B_TACACCGGTTGTTCCCAGTGAGTG-1	T185_B	M	2_Neutrophil_IFIT2_IL1RN
T185_B_TTCTATCGTTGGCCACAGTGAGTG-1	T185_B	M	3_Neutrophil_CXCR4-high
T185_B_CATATTCAGGACACGCAACGGGAA-1	T185_B	M	3_Neutrophil_CXCR4-high
T185_B_CGTTGCGTCAGGCTGAAGTGAGTG-1	T185_B	M	2_Neutrophil_IFIT2_IL1RN
T185_B_TACCGCCCAGGCTATAAACGGGAA-1	T185_B	M	3_Neutrophil_CXCR4-high
T185_B_TCACCCTGTTTCACCCAGTGAGTG-1	T185_B	M	3_Neutrophil_CXCR4-high
T185_B_GCGTTTGGTAACTAGGAGTGAGTG-1	T185_B	M	2_Neutrophil_IFIT2_IL1RN
T185_B_TGGTCTATCCTTTGAGAGTGAGTG-1	T185_B	M	3_Neutrophil_CXCR4-high
T185_B_CAACTAAAGGAACCGCAACGGGAA-1	T185_B	M	3_Neutrophil_CXCR4-high
T185_B_AGAAGCAAGCAATCCCAGTGAGTG-1	T185_B	M	3_Neutrophil_CXCR4-high
T185_B_TAGTGTGCACAAATACAGTGAGTG-1	T185_B	M	2_Neutrophil_IFIT2_IL1RN
T185_B_ACTTCAAGTTTATCGAAGTGAGTG-1	T185_B	M	2_Neutrophil_IFIT2_IL1RN
T185_B_ACTTCCTTCATGCGTCAGTGAGTG-1	T185_B	M	2_Neutrophil_IFIT2_IL1RN
T185_B_ACGATTCGTACTTCAAAACGGGAA-1	T185_B	M	2_Neutrophil_IFIT2_IL1RN
T185_B_AGCTTCTCACCATCCAAGTGAGTG-1	T185_B	M	2_Neutrophil_IFIT2_IL1RN
T185_B_AAACTGGGTGCTGCACAACGGGAA-1	T185_B	M	2_Neutrophil_IFIT2_IL1RN
T185_B_GGAGTCGGTGCACAAAAACGGGAA-1	T185_B	M	3_Neutrophil_CXCR4-high
T185_B_CTTTAGTAGTCACTATAACGGGAA-1	T185_B	M	25_AM_RSRP1_NRAMP1
T185_B_CCAGCTTAGAGGCGAGAGTGAGTG-1	T185_B	M	2_Neutrophil_IFIT2_IL1RN
T185_B_CTCAAGCTCCATAGAAAACGGGAA-1	T185_B	M	2_Neutrophil_IFIT2_IL1RN
T185_B_TCTGTAAGTGTGTCGCAGTGAGTG-1	T185_B	M	3_Neutrophil_CXCR4-high
T185_B_CTTTCGTTCCTTTAGGAACGGGAA-1	T185_B	M	2_Neutrophil_IFIT2_IL1RN
T185_B_TGCTTGATCGTCAACCAGTGAGTG-1	T185_B	M	3_Neutrophil_CXCR4-high
T185_B_CCCAACTAGCGCGAACAGTGAGTG-1	T185_B	M	3_Neutrophil_CXCR4-high
T185_B_GGTAATGGTAAGGCTAAGTGAGTG-1	T185_B	M	2_Neutrophil_IFIT2_IL1RN
T185_B_CGGTGCACACATTGTCAGTGAGTG-1	T185_B	M	3_Neutrophil_CXCR4-high
T185_B_TGCGCTTAGGTTTCGCAGTGAGTG-1	T185_B	M	2_Neutrophil_IFIT2_IL1RN
T185_B_CATTTGGTCATCAAGAAACGGGAA-1	T185_B	M	3_Neutrophil_CXCR4-high
T185_B_CTATGCTCAACTGTTCAACGGGAA-1	T185_B	M	3_Neutrophil_CXCR4-high
T185_B_ACGATTGCAAGCCTCCAGTGAGTG-1	T185_B	M	3_Neutrophil_CXCR4-high
T185_B_GAATTGATCCTGTTCTAACGGGAA-1	T185_B	M	3_Neutrophil_CXCR4-high
T185_B_ATCAGGTAGCTTACTGAGTGAGTG-1	T185_B	M	3_Neutrophil_CXCR4-high
T185_B_ATGGTAATCCTGAGGAAGTGAGTG-1	T185_B	M	2_Neutrophil_IFIT2_IL1RN
T185_B_CCGTAATGTTAGTAGGAACGGGAA-1	T185_B	M	3_Neutrophil_CXCR4-high
T185_B_CTTAAGGCATCCGCTAAACGGGAA-1	T185_B	M	2_Neutrophil_IFIT2_IL1RN
T185_B_CAGGTTCTCTAACCTGAACGGGAA-1	T185_B	M	3_Neutrophil_CXCR4-high
T185_B_ATATTCGGTTGCGAAAAGTGAGTG-1	T185_B	M	3_Neutrophil_CXCR4-high
T185_B_TCGGTTATCAACATTCAGTGAGTG-1	T185_B	M	2_Neutrophil_IFIT2_IL1RN
T185_B_GCAGGTTCATTAGCGAAGTGAGTG-1	T185_B	M	3_Neutrophil_CXCR4-high
T185_B_TCCCATAAGTGAGGAAAGTGAGTG-1	T185_B	M	2_Neutrophil_IFIT2_IL1RN
T185_B_GTAATGGGTATCCGCAAGTGAGTG-1	T185_B	M	2_Neutrophil_IFIT2_IL1RN
T185_B_GGCGTAATCTAATCGTAGTGAGTG-1	T185_B	M	2_Neutrophil_IFIT2_IL1RN
T185_B_CTTAGCCAGGCTAGATAACGGGAA-1	T185_B	M	3_Neutrophil_CXCR4-high
T185_B_ACACTAAAGTTATCCGAGTGAGTG-1	T185_B	M	3_Neutrophil_CXCR4-high
T185_B_GTGGGAACACAGGCTGAGTGAGTG-1	T185_B	M	3_Neutrophil_CXCR4-high
T185_B_TCACTTTGTCAACTACAACGGGAA-1	T185_B	M	3_Neutrophil_CXCR4-high
T185_B_GGTGAAGCATTGCCCAAGTGAGTG-1	T185_B	M	2_Neutrophil_IFIT2_IL1RN
T185_B_GGCGAATGTTGCATCGAACGGGAA-1	T185_B	M	2_Neutrophil_IFIT2_IL1RN
T185_B_AAGCGATTCTTCGCCCAGTGAGTG-1	T185_B	M	2_Neutrophil_IFIT2_IL1RN
T185_B_ATCTTAGGTTGTTCCCAGTGAGTG-1	T185_B	M	2_Neutrophil_IFIT2_IL1RN
T185_B_TCAACTAGTGATAAACAGTGAGTG-1	T185_B	M	2_Neutrophil_IFIT2_IL1RN
T185_B_CTTTGGTCAATGTGGCAACGGGAA-1	T185_B	M	2_Neutrophil_IFIT2_IL1RN
T185_B_CCCACCTTCCTGGTTAAGTGAGTG-1	T185_B	M	3_Neutrophil_CXCR4-high
T185_B_GGATAGGCAATCCACTAGTGAGTG-1	T185_B	M	2_Neutrophil_IFIT2_IL1RN
T185_B_CGGGTTAAGGCGAGAGAGTGAGTG-1	T185_B	M	3_Neutrophil_CXCR4-high
T185_B_GCCCAATTCCCATTGAAGTGAGTG-1	T185_B	M	2_Neutrophil_IFIT2_IL1RN
T185_B_TGGGCGTAGGATGTTAAGTGAGTG-1	T185_B	M	3_Neutrophil_CXCR4-high
T185_B_TACGCAACAAACTTCCAACGGGAA-1	T185_B	M	0_AM_APOC2

### Sheet: Fig4B
module	celltypes	sample	sex	Zscore_average
IFN1_MDM	0_AM_APOC2	T017_B	F	-0.143003
IFN1_MDM	0_AM_APOC2	T094_B	M	0.0774341
IFN1_MDM	0_AM_APOC2	T095_B	M	0.278214
IFN1_MDM	0_AM_APOC2	T096_B	F	-0.937092
IFN1_MDM	0_AM_APOC2	T105_B	F	0.103225
IFN1_MDM	0_AM_APOC2	T123_B	M	0.0559391
IFN1_MDM	0_AM_APOC2	T127_B	M	0.550415
IFN1_MDM	0_AM_APOC2	T132_B	F	0.49949
IFN1_MDM	0_AM_APOC2	T137_B	F	-1.36014
IFN1_MDM	0_AM_APOC2	T146_B	F	0.0064818
IFN1_MDM	0_AM_APOC2	T147_B	M	0.351295
IFN1_MDM	0_AM_APOC2	T156_B	F	0.163432
IFN1_MDM	0_AM_APOC2	T158_B	F	0.442393
IFN1_MDM	0_AM_APOC2	T173_B	F	0.39277
IFN1_MDM	0_AM_APOC2	T185_B	M	0.692685
IFN1_MDM	0_AM_APOC2	T196_B	F	0.242483
IFN1_MDM	0_AM_APOC2	T202_B	M	0.197037
IFN1_MDM	0_AM_APOC2	T212_B	M	-0.124333
IFN1_MDM	0_AM_APOC2	T218_B	M	-1.44718
IFN1_MDM	0_AM_APOC2	T219_B	F	-0.121537
IFN1_MDM	1_AM_IFI27	T017_B	F	0.130519
IFN1_MDM	1_AM_IFI27	T094_B	M	0.136178
IFN1_MDM	1_AM_IFI27	T095_B	M	0.420889
IFN1_MDM	1_AM_IFI27	T096_B	F	0.180767
IFN1_MDM	1_AM_IFI27	T105_B	F	0.313244
IFN1_MDM	1_AM_IFI27	T123_B	M	0.134471
IFN1_MDM	1_AM_IFI27	T127_B	M	0.575547
IFN1_MDM	1_AM_IFI27	T132_B	F	0.507259
IFN1_MDM	1_AM_IFI27	T146_B	F	0.066681
IFN1_MDM	1_AM_IFI27	T147_B	M	0.516551
IFN1_MDM	1_AM_IFI27	T156_B	F	0.244708
IFN1_MDM	1_AM_IFI27	T158_B	F	0.465179
IFN1_MDM	1_AM_IFI27	T166_B	M	-1.42205
IFN1_MDM	1_AM_IFI27	T173_B	F	0.535974
IFN1_MDM	1_AM_IFI27	T185_B	M	0.756234
IFN1_MDM	1_AM_IFI27	T196_B	F	0.327247
IFN1_MDM	1_AM_IFI27	T202_B	M	0.240277
IFN1_MDM	1_AM_IFI27	T212_B	M	0.0999212
IFN1_MDM	1_AM_IFI27	T218_B	M	-1.89473
IFN1_MDM	1_AM_IFI27	T219_B	F	0.0350616
IFN1_MDM	2_Neutrophil_IFIT2_IL1RN	T017_B	F	0.115274
IFN1_MDM	2_Neutrophil_IFIT2_IL1RN	T094_B	M	0.102964
IFN1_MDM	2_Neutrophil_IFIT2_IL1RN	T095_B	M	0.275112
IFN1_MDM	2_Neutrophil_IFIT2_IL1RN	T096_B	F	0.0665377
IFN1_MDM	2_Neutrophil_IFIT2_IL1RN	T105_B	F	-0.668182
IFN1_MDM	2_Neutrophil_IFIT2_IL1RN	T123_B	M	0.325966
IFN1_MDM	2_Neutrophil_IFIT2_IL1RN	T127_B	M	1.35104
IFN1_MDM	2_Neutrophil_IFIT2_IL1RN	T132_B	F	1.41724
IFN1_MDM	2_Neutrophil_IFIT2_IL1RN	T137_B	F	0.69098
IFN1_MDM	2_Neutrophil_IFIT2_IL1RN	T146_B	F	0.530249
IFN1_MDM	2_Neutrophil_IFIT2_IL1RN	T147_B	M	0.662964
IFN1_MDM	2_Neutrophil_IFIT2_IL1RN	T156_B	F	-0.0542761
IFN1_MDM	2_Neutrophil_IFIT2_IL1RN	T158_B	F	0.566536
IFN1_MDM	2_Neutrophil_IFIT2_IL1RN	T166_B	M	0.396256
IFN1_MDM	2_Neutrophil_IFIT2_IL1RN	T173_B	F	0.198761
IFN1_MDM	2_Neutrophil_IFIT2_IL1RN	T185_B	M	0.708061
IFN1_MDM	2_Neutrophil_IFIT2_IL1RN	T196_B	F	0.283594
IFN1_MDM	2_Neutrophil_IFIT2_IL1RN	T202_B	M	0.823963
IFN1_MDM	2_Neutrophil_IFIT2_IL1RN	T212_B	M	0.196875
IFN1_MDM	2_Neutrophil_IFIT2_IL1RN	T218_B	M	0.160988
IFN1_MDM	2_Neutrophil_IFIT2_IL1RN	T219_B	F	-0.226726
IFN1_MDM	3_Neutrophil_CXCR4-high	T017_B	F	-0.604466
IFN1_MDM	3_Neutrophil_CXCR4-high	T094_B	M	-0.485359
IFN1_MDM	3_Neutrophil_CXCR4-high	T095_B	M	-0.95473
IFN1_MDM	3_Neutrophil_CXCR4-high	T096_B	F	-1.09709
IFN1_MDM	3_Neutrophil_CXCR4-high	T105_B	F	-1.02364
IFN1_MDM	3_Neutrophil_CXCR4-high	T123_B	M	-0.167764
IFN1_MDM	3_Neutrophil_CXCR4-high	T127_B	M	0.643975
IFN1_MDM	3_Neutrophil_CXCR4-high	T132_B	F	0.169772
IFN1_MDM	3_Neutrophil_CXCR4-high	T137_B	F	-0.302177
IFN1_MDM	3_Neutrophil_CXCR4-high	T146_B	F	0.0917808
IFN1_MDM	3_Neutrophil_CXCR4-high	T147_B	M	0.213762
IFN1_MDM	3_Neutrophil_CXCR4-high	T156_B	F	-0.615634
IFN1_MDM	3_Neutrophil_CXCR4-high	T158_B	F	-0.519121
IFN1_MDM	3_Neutrophil_CXCR4-high	T166_B	M	-0.835354
IFN1_MDM	3_Neutrophil_CXCR4-high	T173_B	F	-1.03114
IFN1_MDM	3_Neutrophil_CXCR4-high	T185_B	M	-0.685312
IFN1_MDM	3_Neutrophil_CXCR4-high	T196_B	F	-0.178151
IFN1_MDM	3_Neutrophil_CXCR4-high	T202_B	M	0.180374
IFN1_MDM	3_Neutrophil_CXCR4-high	T212_B	M	-1.126
IFN1_MDM	3_Neutrophil_CXCR4-high	T218_B	M	-0.670514
IFN1_MDM	3_Neutrophil_CXCR4-high	T219_B	F	-0.739821
IFN1_MDM	4_CD4 T cell_Effector	T017_B	F	0.4672
IFN1_MDM	4_CD4 T cell_Effector	T094_B	M	-0.506532
IFN1_MDM	4_CD4 T cell_Effector	T095_B	M	1.15386
IFN1_MDM	4_CD4 T cell_Effector	T096_B	F	-0.15444
IFN1_MDM	4_CD4 T cell_Effector	T105_B	F	-0.298878
IFN1_MDM	4_CD4 T cell_Effector	T123_B	M	-0.603296
IFN1_MDM	4_CD4 T cell_Effector	T127_B	M	-0.664577
IFN1_MDM	4_CD4 T cell_Effector	T132_B	F	-0.139295
IFN1_MDM	4_CD4 T cell_Effector	T137_B	F	0.493403
IFN1_MDM	4_CD4 T cell_Effector	T146_B	F	-0.198172
IFN1_MDM	4_CD4 T cell_Effector	T147_B	M	-0.356355
IFN1_MDM	4_CD4 T cell_Effector	T156_B	F	-0.199557
IFN1_MDM	4_CD4 T cell_Effector	T158_B	F	0.452299
IFN1_MDM	4_CD4 T cell_Effector	T166_B	M	0.415264
IFN1_MDM	4_CD4 T cell_Effector	T173_B	F	-0.389953
IFN1_MDM	4_CD4 T cell_Effector	T185_B	M	0.84191
IFN1_MDM	4_CD4 T cell_Effector	T196_B	F	-0.076171
IFN1_MDM	4_CD4 T cell_Effector	T202_B	M	-0.128611
IFN1_MDM	4_CD4 T cell_Effector	T212_B	M	0.0969693
IFN1_MDM	4_CD4 T cell_Effector	T218_B	M	0.478854
IFN1_MDM	4_CD4 T cell_Effector	T219_B	F	-0.829638
IFN1_MDM	5_CD8A T cell	T017_B	F	0.477531
IFN1_MDM	5_CD8A T cell	T094_B	M	-0.55666
IFN1_MDM	5_CD8A T cell	T095_B	M	1.32549
IFN1_MDM	5_CD8A T cell	T096_B	F	0.196931
IFN1_MDM	5_CD8A T cell	T105_B	F	-0.489769
IFN1_MDM	5_CD8A T cell	T123_B	M	-0.238627
IFN1_MDM	5_CD8A T cell	T127_B	M	-0.566498
IFN1_MDM	5_CD8A T cell	T132_B	F	-0.115638
IFN1_MDM	5_CD8A T cell	T137_B	F	0.589605
IFN1_MDM	5_CD8A T cell	T146_B	F	-0.168332
IFN1_MDM	5_CD8A T cell	T147_B	M	-0.248456
IFN1_MDM	5_CD8A T cell	T156_B	F	-0.233015
IFN1_MDM	5_CD8A T cell	T158_B	F	0.564351
IFN1_MDM	5_CD8A T cell	T166_B	M	0.69247
IFN1_MDM	5_CD8A T cell	T173_B	F	-0.253876
IFN1_MDM	5_CD8A T cell	T185_B	M	1.09434
IFN1_MDM	5_CD8A T cell	T196_B	F	0.0893766
IFN1_MDM	5_CD8A T cell	T202_B	M	-0.148445
IFN1_MDM	5_CD8A T cell	T212_B	M	0.25879
IFN1_MDM	5_CD8A T cell	T218_B	M	0.646154
IFN1_MDM	5_CD8A T cell	T219_B	F	-0.894031
IFN1_MDM	6_CD4 T cell_Naive_Stem	T017_B	F	0.215638
IFN1_MDM	6_CD4 T cell_Naive_Stem	T094_B	M	-0.563198
IFN1_MDM	6_CD4 T cell_Naive_Stem	T095_B	M	1.16019
IFN1_MDM	6_CD4 T cell_Naive_Stem	T096_B	F	-0.211974
IFN1_MDM	6_CD4 T cell_Naive_Stem	T105_B	F	-0.464842
IFN1_MDM	6_CD4 T cell_Naive_Stem	T123_B	M	-0.455285
IFN1_MDM	6_CD4 T cell_Naive_Stem	T127_B	M	-0.756862
IFN1_MDM	6_CD4 T cell_Naive_Stem	T132_B	F	-0.167646
IFN1_MDM	6_CD4 T cell_Naive_Stem	T137_B	F	0.301961
IFN1_MDM	6_CD4 T cell_Naive_Stem	T146_B	F	-0.058697
IFN1_MDM	6_CD4 T cell_Naive_Stem	T147_B	M	-0.39245
IFN1_MDM	6_CD4 T cell_Naive_Stem	T156_B	F	-0.293667
IFN1_MDM	6_CD4 T cell_Naive_Stem	T158_B	F	0.177943
IFN1_MDM	6_CD4 T cell_Naive_Stem	T166_B	M	1.25725
IFN1_MDM	6_CD4 T cell_Naive_Stem	T173_B	F	-0.388867
IFN1_MDM	6_CD4 T cell_Naive_Stem	T185_B	M	0.456263
IFN1_MDM	6_CD4 T cell_Naive_Stem	T196_B	F	-0.1774
IFN1_MDM	6_CD4 T cell_Naive_Stem	T202_B	M	-0.203861
IFN1_MDM	6_CD4 T cell_Naive_Stem	T212_B	M	-0.119813
IFN1_MDM	6_CD4 T cell_Naive_Stem	T218_B	M	0.237619
IFN1_MDM	6_CD4 T cell_Naive_Stem	T219_B	F	-0.843705
IFN1_MDM	7_gd T cell_NK_ILC	T017_B	F	0.359019
IFN1_MDM	7_gd T cell_NK_ILC	T094_B	M	-0.469008
IFN1_MDM	7_gd T cell_NK_ILC	T095_B	M	1.12062
IFN1_MDM	7_gd T cell_NK_ILC	T096_B	F	-0.0291052
IFN1_MDM	7_gd T cell_NK_ILC	T105_B	F	-0.587722
IFN1_MDM	7_gd T cell_NK_ILC	T123_B	M	-0.474796
IFN1_MDM	7_gd T cell_NK_ILC	T127_B	M	-0.515666
IFN1_MDM	7_gd T cell_NK_ILC	T132_B	F	-0.0355094
IFN1_MDM	7_gd T cell_NK_ILC	T137_B	F	0.666528
IFN1_MDM	7_gd T cell_NK_ILC	T146_B	F	-0.281655
IFN1_MDM	7_gd T cell_NK_ILC	T147_B	M	-0.464211
IFN1_MDM	7_gd T cell_NK_ILC	T156_B	F	-0.333846
IFN1_MDM	7_gd T cell_NK_ILC	T158_B	F	-0.0259412
IFN1_MDM	7_gd T cell_NK_ILC	T166_B	M	1.39293
IFN1_MDM	7_gd T cell_NK_ILC	T173_B	F	-0.463352
IFN1_MDM	7_gd T cell_NK_ILC	T185_B	M	1.49394
IFN1_MDM	7_gd T cell_NK_ILC	T196_B	F	-0.223124
IFN1_MDM	7_gd T cell_NK_ILC	T202_B	M	-0.267286
IFN1_MDM	7_gd T cell_NK_ILC	T212_B	M	-0.0114783
IFN1_MDM	7_gd T cell_NK_ILC	T218_B	M	1.33103
IFN1_MDM	7_gd T cell_NK_ILC	T219_B	F	-0.890361
IFN1_MDM	8_Treg_FOXP3	T017_B	F	0.509644
IFN1_MDM	8_Treg_FOXP3	T094_B	M	-0.510573
IFN1_MDM	8_Treg_FOXP3	T095_B	M	1.05207
IFN1_MDM	8_Treg_FOXP3	T096_B	F	-0.166217
IFN1_MDM	8_Treg_FOXP3	T105_B	F	-0.51486
IFN1_MDM	8_Treg_FOXP3	T123_B	M	-0.948908
IFN1_MDM	8_Treg_FOXP3	T127_B	M	-0.188226
IFN1_MDM	8_Treg_FOXP3	T132_B	F	-0.0783554
IFN1_MDM	8_Treg_FOXP3	T137_B	F	0.426087
IFN1_MDM	8_Treg_FOXP3	T146_B	F	-0.361979
IFN1_MDM	8_Treg_FOXP3	T147_B	M	-0.407413
IFN1_MDM	8_Treg_FOXP3	T156_B	F	-0.213565
IFN1_MDM	8_Treg_FOXP3	T158_B	F	0.33692
IFN1_MDM	8_Treg_FOXP3	T166_B	M	0.570659
IFN1_MDM	8_Treg_FOXP3	T173_B	F	-0.202178
IFN1_MDM	8_Treg_FOXP3	T185_B	M	0.992163
IFN1_MDM	8_Treg_FOXP3	T196_B	F	-0.0912531
IFN1_MDM	8_Treg_FOXP3	T202_B	M	-0.23484
IFN1_MDM	8_Treg_FOXP3	T212_B	M	-0.0482372
IFN1_MDM	8_Treg_FOXP3	T218_B	M	0.87137
IFN1_MDM	8_Treg_FOXP3	T219_B	F	-0.89583
IFN1_MDM	9_T cell_proliferating	T017_B	F	0.163833
IFN1_MDM	9_T cell_proliferating	T094_B	M	-0.622938
IFN1_MDM	9_T cell_proliferating	T095_B	M	0.599866
IFN1_MDM	9_T cell_proliferating	T096_B	F	-0.247561
IFN1_MDM	9_T cell_proliferating	T105_B	F	-0.759818
IFN1_MDM	9_T cell_proliferating	T123_B	M	-0.848024
IFN1_MDM	9_T cell_proliferating	T127_B	M	-0.580529
IFN1_MDM	9_T cell_proliferating	T132_B	F	-0.102888
IFN1_MDM	9_T cell_proliferating	T137_B	F	0.00540378
IFN1_MDM	9_T cell_proliferating	T146_B	F	-0.215549
IFN1_MDM	9_T cell_proliferating	T147_B	M	0.0228128
IFN1_MDM	9_T cell_proliferating	T156_B	F	-0.292409
IFN1_MDM	9_T cell_proliferating	T158_B	F	0.380207
IFN1_MDM	9_T cell_proliferating	T166_B	M	0.89558
IFN1_MDM	9_T cell_proliferating	T173_B	F	-0.0479692
IFN1_MDM	9_T cell_proliferating	T185_B	M	0.638707
IFN1_MDM	9_T cell_proliferating	T196_B	F	-0.212208
IFN1_MDM	9_T cell_proliferating	T202_B	M	-0.166205
IFN1_MDM	9_T cell_proliferating	T212_B	M	-0.461345
IFN1_MDM	9_T cell_proliferating	T218_B	M	0.101898
IFN1_MDM	9_T cell_proliferating	T219_B	F	-0.867084
IFN1_MDM	10_AM	T017_B	F	-0.694276
IFN1_MDM	10_AM	T094_B	M	0.00671224
IFN1_MDM	10_AM	T095_B	M	-0.764458
IFN1_MDM	10_AM	T096_B	F	-1.69086
IFN1_MDM	10_AM	T105_B	F	0.140273
IFN1_MDM	10_AM	T123_B	M	-0.0188709
IFN1_MDM	10_AM	T127_B	M	0.471561
IFN1_MDM	10_AM	T132_B	F	0.423508
IFN1_MDM	10_AM	T137_B	F	-1.55876
IFN1_MDM	10_AM	T146_B	F	-0.161737
IFN1_MDM	10_AM	T147_B	M	0.115378
IFN1_MDM	10_AM	T156_B	F	0.0697019
IFN1_MDM	10_AM	T158_B	F	0.320826
IFN1_MDM	10_AM	T166_B	M	-1.7781
IFN1_MDM	10_AM	T173_B	F	-0.482275
IFN1_MDM	10_AM	T185_B	M	0.555645
IFN1_MDM	10_AM	T196_B	F	0.184681
IFN1_MDM	10_AM	T202_B	M	0.0188231
IFN1_MDM	10_AM	T212_B	M	-0.659524
IFN1_MDM	10_AM	T218_B	M	-1.64964
IFN1_MDM	10_AM	T219_B	F	-0.22701
IFN1_MDM	11_AM	T017_B	F	0.177386
IFN1_MDM	11_AM	T094_B	M	0.242727
IFN1_MDM	11_AM	T095_B	M	0.55465
IFN1_MDM	11_AM	T096_B	F	-0.180889
IFN1_MDM	11_AM	T105_B	F	0.44212
IFN1_MDM	11_AM	T123_B	M	0.176345
IFN1_MDM	11_AM	T127_B	M	0.707717
IFN1_MDM	11_AM	T132_B	F	0.680809
IFN1_MDM	11_AM	T137_B	F	-0.732224
IFN1_MDM	11_AM	T146_B	F	0.00909853
IFN1_MDM	11_AM	T147_B	M	0.371944
IFN1_MDM	11_AM	T156_B	F	0.255012
IFN1_MDM	11_AM	T158_B	F	0.610451
IFN1_MDM	11_AM	T166_B	M	-1.10765
IFN1_MDM	11_AM	T173_B	F	0.374653
IFN1_MDM	11_AM	T185_B	M	0.821196
IFN1_MDM	11_AM	T196_B	F	0.446551
IFN1_MDM	11_AM	T202_B	M	0.217964
IFN1_MDM	11_AM	T212_B	M	0.303354
IFN1_MDM	11_AM	T218_B	M	-1.25608
IFN1_MDM	11_AM	T219_B	F	0.0152599
IFN1_MDM	12_Mo-derived AM_APOE	T017_B	F	-0.226701
IFN1_MDM	12_Mo-derived AM_APOE	T094_B	M	-0.130917
IFN1_MDM	12_Mo-derived AM_APOE	T095_B	M	0.51966
IFN1_MDM	12_Mo-derived AM_APOE	T096_B	F	-1.52264
IFN1_MDM	12_Mo-derived AM_APOE	T105_B	F	-0.159362
IFN1_MDM	12_Mo-derived AM_APOE	T123_B	M	-0.0805796
IFN1_MDM	12_Mo-derived AM_APOE	T127_B	M	0.372858
IFN1_MDM	12_Mo-derived AM_APOE	T132_B	F	0.276131
IFN1_MDM	12_Mo-derived AM_APOE	T137_B	F	-1.3182
IFN1_MDM	12_Mo-derived AM_APOE	T146_B	F	-0.0535952
IFN1_MDM	12_Mo-derived AM_APOE	T147_B	M	0.0917322
IFN1_MDM	12_Mo-derived AM_APOE	T156_B	F	0.0410163
IFN1_MDM	12_Mo-derived AM_APOE	T158_B	F	0.164853
IFN1_MDM	12_Mo-derived AM_APOE	T166_B	M	-1.44631
IFN1_MDM	12_Mo-derived AM_APOE	T173_B	F	0.259056
IFN1_MDM	12_Mo-derived AM_APOE	T185_B	M	0.318315
IFN1_MDM	12_Mo-derived AM_APOE	T196_B	F	0.00449191
IFN1_MDM	12_Mo-derived AM_APOE	T202_B	M	0.0199379
IFN1_MDM	12_Mo-derived AM_APOE	T212_B	M	-0.0185104
IFN1_MDM	12_Mo-derived AM_APOE	T218_B	M	-1.42922
IFN1_MDM	12_Mo-derived AM_APOE	T219_B	F	-0.461337
IFN1_MDM	13_AM_FN1_CCL18	T017_B	F	-0.162125
IFN1_MDM	13_AM_FN1_CCL18	T094_B	M	-0.0722093
IFN1_MDM	13_AM_FN1_CCL18	T095_B	M	0.24471
IFN1_MDM	13_AM_FN1_CCL18	T096_B	F	-1.22308
IFN1_MDM	13_AM_FN1_CCL18	T105_B	F	-0.034235
IFN1_MDM	13_AM_FN1_CCL18	T123_B	M	0.0192088
IFN1_MDM	13_AM_FN1_CCL18	T127_B	M	0.425884
IFN1_MDM	13_AM_FN1_CCL18	T132_B	F	0.450271
IFN1_MDM	13_AM_FN1_CCL18	T137_B	F	-1.73414
IFN1_MDM	13_AM_FN1_CCL18	T146_B	F	-0.0872189
IFN1_MDM	13_AM_FN1_CCL18	T147_B	M	0.172838
IFN1_MDM	13_AM_FN1_CCL18	T156_B	F	0.0697426
IFN1_MDM	13_AM_FN1_CCL18	T158_B	F	0.443275
IFN1_MDM	13_AM_FN1_CCL18	T166_B	M	-1.18168
IFN1_MDM	13_AM_FN1_CCL18	T173_B	F	0.196321
IFN1_MDM	13_AM_FN1_CCL18	T185_B	M	0.575781
IFN1_MDM	13_AM_FN1_CCL18	T196_B	F	0.166955
IFN1_MDM	13_AM_FN1_CCL18	T202_B	M	0.0733402
IFN1_MDM	13_AM_FN1_CCL18	T212_B	M	-0.300967
IFN1_MDM	13_AM_FN1_CCL18	T218_B	M	-1.69123
IFN1_MDM	13_AM_FN1_CCL18	T219_B	F	-0.0667879
IFN1_MDM	14_AM_Mito-high	T017_B	F	-0.274115
IFN1_MDM	14_AM_Mito-high	T094_B	M	0.0160167
IFN1_MDM	14_AM_Mito-high	T095_B	M	0.422217
IFN1_MDM	14_AM_Mito-high	T096_B	F	-0.987455
IFN1_MDM	14_AM_Mito-high	T105_B	F	0.124742
IFN1_MDM	14_AM_Mito-high	T123_B	M	0.0365135
IFN1_MDM	14_AM_Mito-high	T127_B	M	0.509858
IFN1_MDM	14_AM_Mito-high	T132_B	F	0.584388
IFN1_MDM	14_AM_Mito-high	T137_B	F	-0.713646
IFN1_MDM	14_AM_Mito-high	T146_B	F	-0.0794753
IFN1_MDM	14_AM_Mito-high	T147_B	M	0.160047
IFN1_MDM	14_AM_Mito-high	T156_B	F	0.156592
IFN1_MDM	14_AM_Mito-high	T158_B	F	0.148445
IFN1_MDM	14_AM_Mito-high	T166_B	M	-1.38097
IFN1_MDM	14_AM_Mito-high	T173_B	F	0.0707393
IFN1_MDM	14_AM_Mito-high	T185_B	M	0.600616
IFN1_MDM	14_AM_Mito-high	T196_B	F	0.152744
IFN1_MDM	14_AM_Mito-high	T202_B	M	0.118076
IFN1_MDM	14_AM_Mito-high	T212_B	M	-0.171812
IFN1_MDM	14_AM_Mito-high	T218_B	M	-1.1463
IFN1_MDM	14_AM_Mito-high	T219_B	F	-0.369741
IFN1_MDM	15_Mo-derived AM_FPR3	T017_B	F	0.103424
IFN1_MDM	15_Mo-derived AM_FPR3	T094_B	M	0.0382772
IFN1_MDM	15_Mo-derived AM_FPR3	T095_B	M	1.60171
IFN1_MDM	15_Mo-derived AM_FPR3	T096_B	F	-0.500905
IFN1_MDM	15_Mo-derived AM_FPR3	T105_B	F	0.0837725
IFN1_MDM	15_Mo-derived AM_FPR3	T123_B	M	0.00498359
IFN1_MDM	15_Mo-derived AM_FPR3	T127_B	M	0.629136
IFN1_MDM	15_Mo-derived AM_FPR3	T132_B	F	0.529833
IFN1_MDM	15_Mo-derived AM_FPR3	T137_B	F	-0.448381
IFN1_MDM	15_Mo-derived AM_FPR3	T146_B	F	0.154922
IFN1_MDM	15_Mo-derived AM_FPR3	T147_B	M	0.42941
IFN1_MDM	15_Mo-derived AM_FPR3	T156_B	F	0.224984
IFN1_MDM	15_Mo-derived AM_FPR3	T158_B	F	0.618861
IFN1_MDM	15_Mo-derived AM_FPR3	T166_B	M	-1.11467
IFN1_MDM	15_Mo-derived AM_FPR3	T173_B	F	0.762569
IFN1_MDM	15_Mo-derived AM_FPR3	T185_B	M	0.633375
IFN1_MDM	15_Mo-derived AM_FPR3	T196_B	F	0.281361
IFN1_MDM	15_Mo-derived AM_FPR3	T202_B	M	0.21952
IFN1_MDM	15_Mo-derived AM_FPR3	T212_B	M	0.327996
IFN1_MDM	15_Mo-derived AM_FPR3	T218_B	M	-0.709799
IFN1_MDM	15_Mo-derived AM_FPR3	T219_B	F	-0.318559
IFN1_MDM	16_AM_IFN-responsive	T017_B	F	0.766266
IFN1_MDM	16_AM_IFN-responsive	T094_B	M	0.628462
IFN1_MDM	16_AM_IFN-responsive	T095_B	M	0.230606
IFN1_MDM	16_AM_IFN-responsive	T096_B	F	-0.928415
IFN1_MDM	16_AM_IFN-responsive	T105_B	F	0.570319
IFN1_MDM	16_AM_IFN-responsive	T123_B	M	0.663757
IFN1_MDM	16_AM_IFN-responsive	T127_B	M	1.24483
IFN1_MDM	16_AM_IFN-responsive	T132_B	F	1.23988
IFN1_MDM	16_AM_IFN-responsive	T137_B	F	0.0558599
IFN1_MDM	16_AM_IFN-responsive	T146_B	F	0.509279
IFN1_MDM	16_AM_IFN-responsive	T147_B	M	0.829019
IFN1_MDM	16_AM_IFN-responsive	T156_B	F	0.844913
IFN1_MDM	16_AM_IFN-responsive	T158_B	F	0.204877
IFN1_MDM	16_AM_IFN-responsive	T166_B	M	-1.10807
IFN1_MDM	16_AM_IFN-responsive	T173_B	F	0.135738
IFN1_MDM	16_AM_IFN-responsive	T185_B	M	0.291012
IFN1_MDM	16_AM_IFN-responsive	T196_B	F	0.911141
IFN1_MDM	16_AM_IFN-responsive	T202_B	M	0.724609
IFN1_MDM	16_AM_IFN-responsive	T212_B	M	0.803117
IFN1_MDM	16_AM_IFN-responsive	T218_B	M	-0.995947
IFN1_MDM	16_AM_IFN-responsive	T219_B	F	0.41295
IFN1_MDM	17_AM_stressed	T017_B	F	-1.508
IFN1_MDM	17_AM_stressed	T094_B	M	-1.43168
IFN1_MDM	17_AM_stressed	T095_B	M	-1.455
IFN1_MDM	17_AM_stressed	T096_B	F	-1.77806
IFN1_MDM	17_AM_stressed	T105_B	F	-1.22494
IFN1_MDM	17_AM_stressed	T123_B	M	-1.25542
IFN1_MDM	17_AM_stressed	T127_B	M	-0.584297
IFN1_MDM	17_AM_stressed	T132_B	F	-1.05532
IFN1_MDM	17_AM_stressed	T137_B	F	-1.8324
IFN1_MDM	17_AM_stressed	T146_B	F	-1.39721
IFN1_MDM	17_AM_stressed	T147_B	M	-1.16124
IFN1_MDM	17_AM_stressed	T156_B	F	-1.26747
IFN1_MDM	17_AM_stressed	T158_B	F	-1.81436
IFN1_MDM	17_AM_stressed	T166_B	M	-1.96342
IFN1_MDM	17_AM_stressed	T173_B	F	-1.78504
IFN1_MDM	17_AM_stressed	T185_B	M	-1.68895
IFN1_MDM	17_AM_stressed	T196_B	F	-1.44436
IFN1_MDM	17_AM_stressed	T202_B	M	-1.25606
IFN1_MDM	17_AM_stressed	T212_B	M	-1.53475
IFN1_MDM	17_AM_stressed	T218_B	M	-1.89186
IFN1_MDM	17_AM_stressed	T219_B	F	-1.41786
IFN1_MDM	18_Monocyte	T017_B	F	1.05659
IFN1_MDM	18_Monocyte	T094_B	M	0.68419
IFN1_MDM	18_Monocyte	T095_B	M	2.34653
IFN1_MDM	18_Monocyte	T096_B	F	0.460071
IFN1_MDM	18_Monocyte	T105_B	F	0.486686
IFN1_MDM	18_Monocyte	T123_B	M	0.212506
IFN1_MDM	18_Monocyte	T127_B	M	2.00268
IFN1_MDM	18_Monocyte	T132_B	F	0.909492
IFN1_MDM	18_Monocyte	T137_B	F	1.52123
IFN1_MDM	18_Monocyte	T146_B	F	0.559632
IFN1_MDM	18_Monocyte	T147_B	M	0.79271
IFN1_MDM	18_Monocyte	T156_B	F	0.632119
IFN1_MDM	18_Monocyte	T158_B	F	1.53882
IFN1_MDM	18_Monocyte	T166_B	M	-0.213015
IFN1_MDM	18_Monocyte	T173_B	F	1.64364
IFN1_MDM	18_Monocyte	T185_B	M	1.42678
IFN1_MDM	18_Monocyte	T196_B	F	0.824928
IFN1_MDM	18_Monocyte	T202_B	M	0.91975
IFN1_MDM	18_Monocyte	T212_B	M	0.589426
IFN1_MDM	18_Monocyte	T218_B	M	0.257917
IFN1_MDM	18_Monocyte	T219_B	F	-0.323434
IFN1_MDM	19_cDC1_Monocyte	T017_B	F	0.361865
IFN1_MDM	19_cDC1_Monocyte	T094_B	M	-0.0544257
IFN1_MDM	19_cDC1_Monocyte	T095_B	M	1.22838
IFN1_MDM	19_cDC1_Monocyte	T096_B	F	-0.289748
IFN1_MDM	19_cDC1_Monocyte	T105_B	F	-0.0796942
IFN1_MDM	19_cDC1_Monocyte	T123_B	M	0.0507878
IFN1_MDM	19_cDC1_Monocyte	T127_B	M	0.513901
IFN1_MDM	19_cDC1_Monocyte	T132_B	F	0.687544
IFN1_MDM	19_cDC1_Monocyte	T137_B	F	1.02564
IFN1_MDM	19_cDC1_Monocyte	T146_B	F	0.125593
IFN1_MDM	19_cDC1_Monocyte	T147_B	M	0.0815668
IFN1_MDM	19_cDC1_Monocyte	T156_B	F	0.14546
IFN1_MDM	19_cDC1_Monocyte	T158_B	F	0.895415
IFN1_MDM	19_cDC1_Monocyte	T166_B	M	-0.72368
IFN1_MDM	19_cDC1_Monocyte	T173_B	F	0.456846
IFN1_MDM	19_cDC1_Monocyte	T185_B	M	1.15754
IFN1_MDM	19_cDC1_Monocyte	T196_B	F	0.0236038
IFN1_MDM	19_cDC1_Monocyte	T202_B	M	0.426813
IFN1_MDM	19_cDC1_Monocyte	T212_B	M	0.100746
IFN1_MDM	19_cDC1_Monocyte	T218_B	M	-0.816606
IFN1_MDM	19_cDC1_Monocyte	T219_B	F	-0.389075
IFN1_MDM	20_Migratory DC	T017_B	F	1.17931
IFN1_MDM	20_Migratory DC	T094_B	M	-0.0767868
IFN1_MDM	20_Migratory DC	T095_B	M	1.98471
IFN1_MDM	20_Migratory DC	T096_B	F	1.00888
IFN1_MDM	20_Migratory DC	T105_B	F	-0.239126
IFN1_MDM	20_Migratory DC	T123_B	M	0.73831
IFN1_MDM	20_Migratory DC	T127_B	M	1.42491
IFN1_MDM	20_Migratory DC	T132_B	F	0.25355
IFN1_MDM	20_Migratory DC	T137_B	F	1.20811
IFN1_MDM	20_Migratory DC	T146_B	F	0.456178
IFN1_MDM	20_Migratory DC	T147_B	M	0.857762
IFN1_MDM	20_Migratory DC	T156_B	F	0.469869
IFN1_MDM	20_Migratory DC	T158_B	F	1.19217
IFN1_MDM	20_Migratory DC	T173_B	F	1.02877
IFN1_MDM	20_Migratory DC	T196_B	F	0.487584
IFN1_MDM	20_Migratory DC	T202_B	M	0.589757
IFN1_MDM	20_Migratory DC	T212_B	M	0.545551
IFN1_MDM	20_Migratory DC	T218_B	M	0.344209
IFN1_MDM	20_Migratory DC	T219_B	F	0.151884
IFN1_MDM	21_AM_proliferating	T017_B	F	0.319664
IFN1_MDM	21_AM_proliferating	T094_B	M	0.233799
IFN1_MDM	21_AM_proliferating	T095_B	M	0.394154
IFN1_MDM	21_AM_proliferating	T096_B	F	-2.45258
IFN1_MDM	21_AM_proliferating	T105_B	F	0.408932
IFN1_MDM	21_AM_proliferating	T123_B	M	0.256649
IFN1_MDM	21_AM_proliferating	T127_B	M	0.634921
IFN1_MDM	21_AM_proliferating	T132_B	F	0.699974
IFN1_MDM	21_AM_proliferating	T137_B	F	-1.1575
IFN1_MDM	21_AM_proliferating	T146_B	F	0.190069
IFN1_MDM	21_AM_proliferating	T147_B	M	0.543672
IFN1_MDM	21_AM_proliferating	T156_B	F	0.328993
IFN1_MDM	21_AM_proliferating	T158_B	F	0.958989
IFN1_MDM	21_AM_proliferating	T166_B	M	-1.37537
IFN1_MDM	21_AM_proliferating	T173_B	F	0.39805
IFN1_MDM	21_AM_proliferating	T185_B	M	0.891416
IFN1_MDM	21_AM_proliferating	T196_B	F	0.520623
IFN1_MDM	21_AM_proliferating	T202_B	M	0.291804
IFN1_MDM	21_AM_proliferating	T212_B	M	0.444218
IFN1_MDM	21_AM_proliferating	T218_B	M	-1.17135
IFN1_MDM	21_AM_proliferating	T219_B	F	0.0914825
IFN1_MDM	22_B cell	T017_B	F	-0.142541
IFN1_MDM	22_B cell	T094_B	M	-0.185387
IFN1_MDM	22_B cell	T095_B	M	0.484865
IFN1_MDM	22_B cell	T096_B	F	-0.697063
IFN1_MDM	22_B cell	T105_B	F	-0.555111
IFN1_MDM	22_B cell	T123_B	M	-0.534278
IFN1_MDM	22_B cell	T127_B	M	-0.16754
IFN1_MDM	22_B cell	T132_B	F	-0.565303
IFN1_MDM	22_B cell	T137_B	F	0.336586
IFN1_MDM	22_B cell	T146_B	F	-0.577309
IFN1_MDM	22_B cell	T147_B	M	-0.936737
IFN1_MDM	22_B cell	T156_B	F	-0.306215
IFN1_MDM	22_B cell	T158_B	F	-0.0467256
IFN1_MDM	22_B cell	T166_B	M	-0.500706
IFN1_MDM	22_B cell	T173_B	F	-0.781734
IFN1_MDM	22_B cell	T185_B	M	0.35947
IFN1_MDM	22_B cell	T196_B	F	-0.460378
IFN1_MDM	22_B cell	T202_B	M	0.359368
IFN1_MDM	22_B cell	T212_B	M	-0.247452
IFN1_MDM	22_B cell	T218_B	M	-0.984374
IFN1_MDM	22_B cell	T219_B	F	-0.847651
IFN1_MDM	23_Mast cell	T017_B	F	-0.600781
IFN1_MDM	23_Mast cell	T094_B	M	-0.743683
IFN1_MDM	23_Mast cell	T095_B	M	-0.294975
IFN1_MDM	23_Mast cell	T096_B	F	-1.18024
IFN1_MDM	23_Mast cell	T105_B	F	-0.649892
IFN1_MDM	23_Mast cell	T123_B	M	-1.06885
IFN1_MDM	23_Mast cell	T127_B	M	-0.411438
IFN1_MDM	23_Mast cell	T132_B	F	-0.339029
IFN1_MDM	23_Mast cell	T137_B	F	-0.61889
IFN1_MDM	23_Mast cell	T146_B	F	-0.676502
IFN1_MDM	23_Mast cell	T147_B	M	-0.446996
IFN1_MDM	23_Mast cell	T156_B	F	-0.689887
IFN1_MDM	23_Mast cell	T158_B	F	0.550675
IFN1_MDM	23_Mast cell	T173_B	F	-0.719755
IFN1_MDM	23_Mast cell	T185_B	M	0.386562
IFN1_MDM	23_Mast cell	T196_B	F	-0.206827
IFN1_MDM	23_Mast cell	T202_B	M	-0.0580599
IFN1_MDM	23_Mast cell	T212_B	M	-0.408944
IFN1_MDM	23_Mast cell	T218_B	M	-0.286655
IFN1_MDM	23_Mast cell	T219_B	F	-0.781953
IFN1_MDM	24_pDC_Plasma cell	T017_B	F	0.831204
IFN1_MDM	24_pDC_Plasma cell	T094_B	M	0.405086
IFN1_MDM	24_pDC_Plasma cell	T095_B	M	0.954939
IFN1_MDM	24_pDC_Plasma cell	T096_B	F	0.893865
IFN1_MDM	24_pDC_Plasma cell	T105_B	F	0.536661
IFN1_MDM	24_pDC_Plasma cell	T123_B	M	0.43542
IFN1_MDM	24_pDC_Plasma cell	T127_B	M	0.776165
IFN1_MDM	24_pDC_Plasma cell	T132_B	F	0.735684
IFN1_MDM	24_pDC_Plasma cell	T137_B	F	0.675444
IFN1_MDM	24_pDC_Plasma cell	T146_B	F	0.304601
IFN1_MDM	24_pDC_Plasma cell	T147_B	M	0.0114182
IFN1_MDM	24_pDC_Plasma cell	T156_B	F	0.647408
IFN1_MDM	24_pDC_Plasma cell	T158_B	F	1.05517
IFN1_MDM	24_pDC_Plasma cell	T166_B	M	2.24736
IFN1_MDM	24_pDC_Plasma cell	T173_B	F	1.10789
IFN1_MDM	24_pDC_Plasma cell	T196_B	F	0.867818
IFN1_MDM	24_pDC_Plasma cell	T202_B	M	0.367276
IFN1_MDM	24_pDC_Plasma cell	T212_B	M	1.60417
IFN1_MDM	24_pDC_Plasma cell	T219_B	F	-0.0928426
IFN1_MDM	25_AM_RSRP1_NRAMP1	T017_B	F	-1.00859
IFN1_MDM	25_AM_RSRP1_NRAMP1	T094_B	M	-1.28777
IFN1_MDM	25_AM_RSRP1_NRAMP1	T095_B	M	-1.35886
IFN1_MDM	25_AM_RSRP1_NRAMP1	T096_B	F	-1.83007
IFN1_MDM	25_AM_RSRP1_NRAMP1	T105_B	F	-0.758242
IFN1_MDM	25_AM_RSRP1_NRAMP1	T123_B	M	-1.25529
IFN1_MDM	25_AM_RSRP1_NRAMP1	T127_B	M	-0.501935
IFN1_MDM	25_AM_RSRP1_NRAMP1	T132_B	F	-0.285601
IFN1_MDM	25_AM_RSRP1_NRAMP1	T137_B	F	-1.37164
IFN1_MDM	25_AM_RSRP1_NRAMP1	T146_B	F	-1.18194
IFN1_MDM	25_AM_RSRP1_NRAMP1	T147_B	M	-0.760985
IFN1_MDM	25_AM_RSRP1_NRAMP1	T156_B	F	-1.19466
IFN1_MDM	25_AM_RSRP1_NRAMP1	T158_B	F	-1.64906
IFN1_MDM	25_AM_RSRP1_NRAMP1	T166_B	M	-1.61883
IFN1_MDM	25_AM_RSRP1_NRAMP1	T173_B	F	-1.34527
IFN1_MDM	25_AM_RSRP1_NRAMP1	T185_B	M	-1.46318
IFN1_MDM	25_AM_RSRP1_NRAMP1	T196_B	F	-0.818828
IFN1_MDM	25_AM_RSRP1_NRAMP1	T202_B	M	-0.540157
IFN1_MDM	25_AM_RSRP1_NRAMP1	T212_B	M	-0.877061
IFN1_MDM	25_AM_RSRP1_NRAMP1	T218_B	M	-1.57177
IFN1_MDM	25_AM_RSRP1_NRAMP1	T219_B	F	-0.815922
IFN1_MDM	26_Mo-derived AM_TPP1	T096_B	F	-0.212441
IFN1_MDM	26_Mo-derived AM_TPP1	T137_B	F	0.587987
IFN1_MDM	26_Mo-derived AM_TPP1	T158_B	F	0.730838
IFN1_MDM	26_Mo-derived AM_TPP1	T166_B	M	-0.484865
IFN1_MDM	26_Mo-derived AM_TPP1	T185_B	M	1.24827
IFN1_MDM	26_Mo-derived AM_TPP1	T212_B	M	1.06769
IFN1_MDM	26_Mo-derived AM_TPP1	T218_B	M	-0.0665022
IFN2_MDM	0_AM_APOC2	T017_B	F	-0.0241321
IFN2_MDM	0_AM_APOC2	T094_B	M	-0.247805
IFN2_MDM	0_AM_APOC2	T095_B	M	-0.339719
IFN2_MDM	0_AM_APOC2	T096_B	F	-0.937971
IFN2_MDM	0_AM_APOC2	T105_B	F	-0.411224
IFN2_MDM	0_AM_APOC2	T123_B	M	-0.364032
IFN2_MDM	0_AM_APOC2	T127_B	M	-0.321919
IFN2_MDM	0_AM_APOC2	T132_B	F	-0.412277
IFN2_MDM	0_AM_APOC2	T137_B	F	-1.4611
IFN2_MDM	0_AM_APOC2	T146_B	F	0.117919
IFN2_MDM	0_AM_APOC2	T147_B	M	0.0505513
IFN2_MDM	0_AM_APOC2	T156_B	F	0.110528
IFN2_MDM	0_AM_APOC2	T158_B	F	-0.0320979
IFN2_MDM	0_AM_APOC2	T173_B	F	-0.229594
IFN2_MDM	0_AM_APOC2	T185_B	M	-0.142875
IFN2_MDM	0_AM_APOC2	T196_B	F	-0.0248271
IFN2_MDM	0_AM_APOC2	T202_B	M	-0.124464
IFN2_MDM	0_AM_APOC2	T212_B	M	-0.310416
IFN2_MDM	0_AM_APOC2	T218_B	M	-1.29917
IFN2_MDM	0_AM_APOC2	T219_B	F	-0.153169
IFN2_MDM	1_AM_IFI27	T017_B	F	0.0144098
IFN2_MDM	1_AM_IFI27	T094_B	M	-0.207099
IFN2_MDM	1_AM_IFI27	T095_B	M	-0.0157475
IFN2_MDM	1_AM_IFI27	T096_B	F	-0.50378
IFN2_MDM	1_AM_IFI27	T105_B	F	-0.394199
IFN2_MDM	1_AM_IFI27	T123_B	M	-0.326547
IFN2_MDM	1_AM_IFI27	T127_B	M	-0.296348
IFN2_MDM	1_AM_IFI27	T132_B	F	-0.377326
IFN2_MDM	1_AM_IFI27	T146_B	F	0.188743
IFN2_MDM	1_AM_IFI27	T147_B	M	0.0430729
IFN2_MDM	1_AM_IFI27	T156_B	F	0.143192
IFN2_MDM	1_AM_IFI27	T158_B	F	0.0693244
IFN2_MDM	1_AM_IFI27	T166_B	M	-0.041478
IFN2_MDM	1_AM_IFI27	T173_B	F	-0.244515
IFN2_MDM	1_AM_IFI27	T185_B	M	-0.130995
IFN2_MDM	1_AM_IFI27	T196_B	F	-0.0493055
IFN2_MDM	1_AM_IFI27	T202_B	M	-0.148497
IFN2_MDM	1_AM_IFI27	T212_B	M	-0.296472
IFN2_MDM	1_AM_IFI27	T218_B	M	-0.660846
IFN2_MDM	1_AM_IFI27	T219_B	F	-0.0929581
IFN2_MDM	2_Neutrophil_IFIT2_IL1RN	T017_B	F	1.26952
IFN2_MDM	2_Neutrophil_IFIT2_IL1RN	T094_B	M	1.39006
IFN2_MDM	2_Neutrophil_IFIT2_IL1RN	T095_B	M	1.31764
IFN2_MDM	2_Neutrophil_IFIT2_IL1RN	T096_B	F	1.10683
IFN2_MDM	2_Neutrophil_IFIT2_IL1RN	T105_B	F	0.272635
IFN2_MDM	2_Neutrophil_IFIT2_IL1RN	T123_B	M	0.557565
IFN2_MDM	2_Neutrophil_IFIT2_IL1RN	T127_B	M	0.830332
IFN2_MDM	2_Neutrophil_IFIT2_IL1RN	T132_B	F	1.56945
IFN2_MDM	2_Neutrophil_IFIT2_IL1RN	T137_B	F	1.62119
IFN2_MDM	2_Neutrophil_IFIT2_IL1RN	T146_B	F	1.57145
IFN2_MDM	2_Neutrophil_IFIT2_IL1RN	T147_B	M	1.40623
IFN2_MDM	2_Neutrophil_IFIT2_IL1RN	T156_B	F	1.17525
IFN2_MDM	2_Neutrophil_IFIT2_IL1RN	T158_B	F	2.21903
IFN2_MDM	2_Neutrophil_IFIT2_IL1RN	T166_B	M	1.81577
IFN2_MDM	2_Neutrophil_IFIT2_IL1RN	T173_B	F	0.736381
IFN2_MDM	2_Neutrophil_IFIT2_IL1RN	T185_B	M	2.22738
IFN2_MDM	2_Neutrophil_IFIT2_IL1RN	T196_B	F	1.54919
IFN2_MDM	2_Neutrophil_IFIT2_IL1RN	T202_B	M	0.858887
IFN2_MDM	2_Neutrophil_IFIT2_IL1RN	T212_B	M	1.7277
IFN2_MDM	2_Neutrophil_IFIT2_IL1RN	T218_B	M	1.72474
IFN2_MDM	2_Neutrophil_IFIT2_IL1RN	T219_B	F	-0.0954236
IFN2_MDM	3_Neutrophil_CXCR4-high	T017_B	F	0.0581457
IFN2_MDM	3_Neutrophil_CXCR4-high	T094_B	M	0.331187
IFN2_MDM	3_Neutrophil_CXCR4-high	T095_B	M	-0.0422092
IFN2_MDM	3_Neutrophil_CXCR4-high	T096_B	F	-0.225035
IFN2_MDM	3_Neutrophil_CXCR4-high	T105_B	F	-0.362556
IFN2_MDM	3_Neutrophil_CXCR4-high	T123_B	M	-0.121998
IFN2_MDM	3_Neutrophil_CXCR4-high	T127_B	M	0.322846
IFN2_MDM	3_Neutrophil_CXCR4-high	T132_B	F	0.374524
IFN2_MDM	3_Neutrophil_CXCR4-high	T137_B	F	0.0269728
IFN2_MDM	3_Neutrophil_CXCR4-high	T146_B	F	0.664019
IFN2_MDM	3_Neutrophil_CXCR4-high	T147_B	M	0.34973
IFN2_MDM	3_Neutrophil_CXCR4-high	T156_B	F	-0.138827
IFN2_MDM	3_Neutrophil_CXCR4-high	T158_B	F	0.133124
IFN2_MDM	3_Neutrophil_CXCR4-high	T166_B	M	0.113317
IFN2_MDM	3_Neutrophil_CXCR4-high	T173_B	F	-0.505138
IFN2_MDM	3_Neutrophil_CXCR4-high	T185_B	M	0.469497
IFN2_MDM	3_Neutrophil_CXCR4-high	T196_B	F	-0.0790888
IFN2_MDM	3_Neutrophil_CXCR4-high	T202_B	M	0.17168
IFN2_MDM	3_Neutrophil_CXCR4-high	T212_B	M	-0.131003
IFN2_MDM	3_Neutrophil_CXCR4-high	T218_B	M	0.0403376
IFN2_MDM	3_Neutrophil_CXCR4-high	T219_B	F	-0.649348
IFN2_MDM	4_CD4 T cell_Effector	T017_B	F	-0.302807
IFN2_MDM	4_CD4 T cell_Effector	T094_B	M	-0.656835
IFN2_MDM	4_CD4 T cell_Effector	T095_B	M	-0.0535855
IFN2_MDM	4_CD4 T cell_Effector	T096_B	F	-0.418169
IFN2_MDM	4_CD4 T cell_Effector	T105_B	F	-0.67119
IFN2_MDM	4_CD4 T cell_Effector	T123_B	M	-0.602974
IFN2_MDM	4_CD4 T cell_Effector	T127_B	M	-0.536348
IFN2_MDM	4_CD4 T cell_Effector	T132_B	F	-0.56434
IFN2_MDM	4_CD4 T cell_Effector	T137_B	F	0.103371
IFN2_MDM	4_CD4 T cell_Effector	T146_B	F	-0.34163
IFN2_MDM	4_CD4 T cell_Effector	T147_B	M	-0.356184
IFN2_MDM	4_CD4 T cell_Effector	T156_B	F	-0.458272
IFN2_MDM	4_CD4 T cell_Effector	T158_B	F	0.205181
IFN2_MDM	4_CD4 T cell_Effector	T166_B	M	0.519465
IFN2_MDM	4_CD4 T cell_Effector	T173_B	F	-0.53261
IFN2_MDM	4_CD4 T cell_Effector	T185_B	M	0.475073
IFN2_MDM	4_CD4 T cell_Effector	T196_B	F	-0.445677
IFN2_MDM	4_CD4 T cell_Effector	T202_B	M	-0.462828
IFN2_MDM	4_CD4 T cell_Effector	T212_B	M	-0.317615
IFN2_MDM	4_CD4 T cell_Effector	T218_B	M	0.46609
IFN2_MDM	4_CD4 T cell_Effector	T219_B	F	-0.747854
IFN2_MDM	5_CD8A T cell	T017_B	F	-0.550825
IFN2_MDM	5_CD8A T cell	T094_B	M	-0.747604
IFN2_MDM	5_CD8A T cell	T095_B	M	-0.0579667
IFN2_MDM	5_CD8A T cell	T096_B	F	-0.3762
IFN2_MDM	5_CD8A T cell	T105_B	F	-0.831507
IFN2_MDM	5_CD8A T cell	T123_B	M	-0.583535
IFN2_MDM	5_CD8A T cell	T127_B	M	-0.663527
IFN2_MDM	5_CD8A T cell	T132_B	F	-0.618107
IFN2_MDM	5_CD8A T cell	T137_B	F	-0.363362
IFN2_MDM	5_CD8A T cell	T146_B	F	-0.481697
IFN2_MDM	5_CD8A T cell	T147_B	M	-0.422323
IFN2_MDM	5_CD8A T cell	T156_B	F	-0.545404
IFN2_MDM	5_CD8A T cell	T158_B	F	-0.245737
IFN2_MDM	5_CD8A T cell	T166_B	M	0.480649
IFN2_MDM	5_CD8A T cell	T173_B	F	-0.636375
IFN2_MDM	5_CD8A T cell	T185_B	M	0.189175
IFN2_MDM	5_CD8A T cell	T196_B	F	-0.567796
IFN2_MDM	5_CD8A T cell	T202_B	M	-0.51385
IFN2_MDM	5_CD8A T cell	T212_B	M	-0.490779
IFN2_MDM	5_CD8A T cell	T218_B	M	0.265046
IFN2_MDM	5_CD8A T cell	T219_B	F	-0.919516
IFN2_MDM	6_CD4 T cell_Naive_Stem	T017_B	F	-0.6041
IFN2_MDM	6_CD4 T cell_Naive_Stem	T094_B	M	-0.887311
IFN2_MDM	6_CD4 T cell_Naive_Stem	T095_B	M	-0.166973
IFN2_MDM	6_CD4 T cell_Naive_Stem	T096_B	F	-0.560336
IFN2_MDM	6_CD4 T cell_Naive_Stem	T105_B	F	-0.91782
IFN2_MDM	6_CD4 T cell_Naive_Stem	T123_B	M	-0.718181
IFN2_MDM	6_CD4 T cell_Naive_Stem	T127_B	M	-0.806909
IFN2_MDM	6_CD4 T cell_Naive_Stem	T132_B	F	-0.742241
IFN2_MDM	6_CD4 T cell_Naive_Stem	T137_B	F	-0.452943
IFN2_MDM	6_CD4 T cell_Naive_Stem	T146_B	F	-0.511414
IFN2_MDM	6_CD4 T cell_Naive_Stem	T147_B	M	-0.645944
IFN2_MDM	6_CD4 T cell_Naive_Stem	T156_B	F	-0.714575
IFN2_MDM	6_CD4 T cell_Naive_Stem	T158_B	F	-0.208662
IFN2_MDM	6_CD4 T cell_Naive_Stem	T166_B	M	0.425505
IFN2_MDM	6_CD4 T cell_Naive_Stem	T173_B	F	-0.680164
IFN2_MDM	6_CD4 T cell_Naive_Stem	T185_B	M	0.000743451
IFN2_MDM	6_CD4 T cell_Naive_Stem	T196_B	F	-0.748546
IFN2_MDM	6_CD4 T cell_Naive_Stem	T202_B	M	-0.642348
IFN2_MDM	6_CD4 T cell_Naive_Stem	T212_B	M	-0.61806
IFN2_MDM	6_CD4 T cell_Naive_Stem	T218_B	M	-0.326329
IFN2_MDM	6_CD4 T cell_Naive_Stem	T219_B	F	-0.824769
IFN2_MDM	7_gd T cell_NK_ILC	T017_B	F	-0.822794
IFN2_MDM	7_gd T cell_NK_ILC	T094_B	M	-1.04042
IFN2_MDM	7_gd T cell_NK_ILC	T095_B	M	-0.311365
IFN2_MDM	7_gd T cell_NK_ILC	T096_B	F	-0.569772
IFN2_MDM	7_gd T cell_NK_ILC	T105_B	F	-0.972902
IFN2_MDM	7_gd T cell_NK_ILC	T123_B	M	-0.747814
IFN2_MDM	7_gd T cell_NK_ILC	T127_B	M	-0.815377
IFN2_MDM	7_gd T cell_NK_ILC	T132_B	F	-0.708485
IFN2_MDM	7_gd T cell_NK_ILC	T137_B	F	-0.355722
IFN2_MDM	7_gd T cell_NK_ILC	T146_B	F	-0.783319
IFN2_MDM	7_gd T cell_NK_ILC	T147_B	M	-0.795426
IFN2_MDM	7_gd T cell_NK_ILC	T156_B	F	-0.911581
IFN2_MDM	7_gd T cell_NK_ILC	T158_B	F	-0.342492
IFN2_MDM	7_gd T cell_NK_ILC	T166_B	M	1.18832
IFN2_MDM	7_gd T cell_NK_ILC	T173_B	F	-0.793296
IFN2_MDM	7_gd T cell_NK_ILC	T185_B	M	0.173126
IFN2_MDM	7_gd T cell_NK_ILC	T196_B	F	-0.870015
IFN2_MDM	7_gd T cell_NK_ILC	T202_B	M	-0.830173
IFN2_MDM	7_gd T cell_NK_ILC	T212_B	M	-0.765718
IFN2_MDM	7_gd T cell_NK_ILC	T218_B	M	-0.441208
IFN2_MDM	7_gd T cell_NK_ILC	T219_B	F	-1.04198
IFN2_MDM	8_Treg_FOXP3	T017_B	F	-0.43336
IFN2_MDM	8_Treg_FOXP3	T094_B	M	-0.737982
IFN2_MDM	8_Treg_FOXP3	T095_B	M	0.0435338
IFN2_MDM	8_Treg_FOXP3	T096_B	F	-0.346833
IFN2_MDM	8_Treg_FOXP3	T105_B	F	-0.642138
IFN2_MDM	8_Treg_FOXP3	T123_B	M	-0.804795
IFN2_MDM	8_Treg_FOXP3	T127_B	M	-0.59001
IFN2_MDM	8_Treg_FOXP3	T132_B	F	-0.549507
IFN2_MDM	8_Treg_FOXP3	T137_B	F	-0.128293
IFN2_MDM	8_Treg_FOXP3	T146_B	F	-0.560188
IFN2_MDM	8_Treg_FOXP3	T147_B	M	-0.502107
IFN2_MDM	8_Treg_FOXP3	T156_B	F	-0.594291
IFN2_MDM	8_Treg_FOXP3	T158_B	F	-0.0243942
IFN2_MDM	8_Treg_FOXP3	T166_B	M	0.178166
IFN2_MDM	8_Treg_FOXP3	T173_B	F	-0.469668
IFN2_MDM	8_Treg_FOXP3	T185_B	M	0.214323
IFN2_MDM	8_Treg_FOXP3	T196_B	F	-0.58032
IFN2_MDM	8_Treg_FOXP3	T202_B	M	-0.36205
IFN2_MDM	8_Treg_FOXP3	T212_B	M	-0.545231
IFN2_MDM	8_Treg_FOXP3	T218_B	M	0.43234
IFN2_MDM	8_Treg_FOXP3	T219_B	F	-0.766474
IFN2_MDM	9_T cell_proliferating	T017_B	F	-0.644478
IFN2_MDM	9_T cell_proliferating	T094_B	M	-0.840241
IFN2_MDM	9_T cell_proliferating	T095_B	M	-0.0615803
IFN2_MDM	9_T cell_proliferating	T096_B	F	-0.527647
IFN2_MDM	9_T cell_proliferating	T105_B	F	-0.862884
IFN2_MDM	9_T cell_proliferating	T123_B	M	-0.805066
IFN2_MDM	9_T cell_proliferating	T127_B	M	-0.734586
IFN2_MDM	9_T cell_proliferating	T132_B	F	-0.50037
IFN2_MDM	9_T cell_proliferating	T137_B	F	-0.413354
IFN2_MDM	9_T cell_proliferating	T146_B	F	-0.475655
IFN2_MDM	9_T cell_proliferating	T147_B	M	-0.460102
IFN2_MDM	9_T cell_proliferating	T156_B	F	-0.685552
IFN2_MDM	9_T cell_proliferating	T158_B	F	0.142112
IFN2_MDM	9_T cell_proliferating	T166_B	M	0.167196
IFN2_MDM	9_T cell_proliferating	T173_B	F	-0.712936
IFN2_MDM	9_T cell_proliferating	T185_B	M	-0.0428551
IFN2_MDM	9_T cell_proliferating	T196_B	F	-0.690635
IFN2_MDM	9_T cell_proliferating	T202_B	M	-0.494382
IFN2_MDM	9_T cell_proliferating	T212_B	M	-0.63277
IFN2_MDM	9_T cell_proliferating	T218_B	M	-0.27474
IFN2_MDM	9_T cell_proliferating	T219_B	F	-0.824294
IFN2_MDM	10_AM	T017_B	F	-0.327049
IFN2_MDM	10_AM	T094_B	M	-0.462572
IFN2_MDM	10_AM	T095_B	M	-0.666255
IFN2_MDM	10_AM	T096_B	F	-0.873536
IFN2_MDM	10_AM	T105_B	F	-0.541456
IFN2_MDM	10_AM	T123_B	M	-0.506634
IFN2_MDM	10_AM	T127_B	M	-0.451959
IFN2_MDM	10_AM	T132_B	F	-0.535264
IFN2_MDM	10_AM	T137_B	F	-0.916848
IFN2_MDM	10_AM	T146_B	F	-0.157453
IFN2_MDM	10_AM	T147_B	M	-0.278766
IFN2_MDM	10_AM	T156_B	F	-0.0750306
IFN2_MDM	10_AM	T158_B	F	-0.193103
IFN2_MDM	10_AM	T166_B	M	-0.737142
IFN2_MDM	10_AM	T173_B	F	-0.679104
IFN2_MDM	10_AM	T185_B	M	-0.307488
IFN2_MDM	10_AM	T196_B	F	-0.269138
IFN2_MDM	10_AM	T202_B	M	-0.414823
IFN2_MDM	10_AM	T212_B	M	-0.754289
IFN2_MDM	10_AM	T218_B	M	-1.01909
IFN2_MDM	10_AM	T219_B	F	-0.304212
IFN2_MDM	11_AM	T017_B	F	-0.0189266
IFN2_MDM	11_AM	T094_B	M	-0.357815
IFN2_MDM	11_AM	T095_B	M	-0.356242
IFN2_MDM	11_AM	T096_B	F	-0.511523
IFN2_MDM	11_AM	T105_B	F	-0.415519
IFN2_MDM	11_AM	T123_B	M	-0.44226
IFN2_MDM	11_AM	T127_B	M	-0.367951
IFN2_MDM	11_AM	T132_B	F	-0.480776
IFN2_MDM	11_AM	T137_B	F	-0.482329
IFN2_MDM	11_AM	T146_B	F	-0.0592865
IFN2_MDM	11_AM	T147_B	M	-0.19456
IFN2_MDM	11_AM	T156_B	F	-0.00752382
IFN2_MDM	11_AM	T158_B	F	-0.109883
IFN2_MDM	11_AM	T166_B	M	-0.680309
IFN2_MDM	11_AM	T173_B	F	-0.3661
IFN2_MDM	11_AM	T185_B	M	-0.218648
IFN2_MDM	11_AM	T196_B	F	-0.185587
IFN2_MDM	11_AM	T202_B	M	-0.392262
IFN2_MDM	11_AM	T212_B	M	-0.3294
IFN2_MDM	11_AM	T218_B	M	-0.618901
IFN2_MDM	11_AM	T219_B	F	-0.234939
IFN2_MDM	12_Mo-derived AM_APOE	T017_B	F	0.222066
IFN2_MDM	12_Mo-derived AM_APOE	T094_B	M	0.213814
IFN2_MDM	12_Mo-derived AM_APOE	T095_B	M	0.580775
IFN2_MDM	12_Mo-derived AM_APOE	T096_B	F	-0.667504
IFN2_MDM	12_Mo-derived AM_APOE	T105_B	F	-0.374236
IFN2_MDM	12_Mo-derived AM_APOE	T123_B	M	-0.34871
IFN2_MDM	12_Mo-derived AM_APOE	T127_B	M	-0.0685626
IFN2_MDM	12_Mo-derived AM_APOE	T132_B	F	-0.280182
IFN2_MDM	12_Mo-derived AM_APOE	T137_B	F	-0.89102
IFN2_MDM	12_Mo-derived AM_APOE	T146_B	F	0.197234
IFN2_MDM	12_Mo-derived AM_APOE	T147_B	M	0.111766
IFN2_MDM	12_Mo-derived AM_APOE	T156_B	F	0.295509
IFN2_MDM	12_Mo-derived AM_APOE	T158_B	F	0.0999801
IFN2_MDM	12_Mo-derived AM_APOE	T166_B	M	-0.649077
IFN2_MDM	12_Mo-derived AM_APOE	T173_B	F	0.0421491
IFN2_MDM	12_Mo-derived AM_APOE	T185_B	M	0.0117264
IFN2_MDM	12_Mo-derived AM_APOE	T196_B	F	0.175865
IFN2_MDM	12_Mo-derived AM_APOE	T202_B	M	0.11487
IFN2_MDM	12_Mo-derived AM_APOE	T212_B	M	-0.0315515
IFN2_MDM	12_Mo-derived AM_APOE	T218_B	M	-0.869344
IFN2_MDM	12_Mo-derived AM_APOE	T219_B	F	-0.190655
IFN2_MDM	13_AM_FN1_CCL18	T017_B	F	0.0409102
IFN2_MDM	13_AM_FN1_CCL18	T094_B	M	-0.0341845
IFN2_MDM	13_AM_FN1_CCL18	T095_B	M	-0.170561
IFN2_MDM	13_AM_FN1_CCL18	T096_B	F	-0.995107
IFN2_MDM	13_AM_FN1_CCL18	T105_B	F	-0.288367
IFN2_MDM	13_AM_FN1_CCL18	T123_B	M	-0.202444
IFN2_MDM	13_AM_FN1_CCL18	T127_B	M	-0.267361
IFN2_MDM	13_AM_FN1_CCL18	T132_B	F	-0.247129
IFN2_MDM	13_AM_FN1_CCL18	T137_B	F	-1.17707
IFN2_MDM	13_AM_FN1_CCL18	T146_B	F	0.138551
IFN2_MDM	13_AM_FN1_CCL18	T147_B	M	0.136037
IFN2_MDM	13_AM_FN1_CCL18	T156_B	F	0.188405
IFN2_MDM	13_AM_FN1_CCL18	T158_B	F	0.0762658
IFN2_MDM	13_AM_FN1_CCL18	T166_B	M	-0.501281
IFN2_MDM	13_AM_FN1_CCL18	T173_B	F	-0.118901
IFN2_MDM	13_AM_FN1_CCL18	T185_B	M	0.0473358
IFN2_MDM	13_AM_FN1_CCL18	T196_B	F	0.0140829
IFN2_MDM	13_AM_FN1_CCL18	T202_B	M	-0.101335
IFN2_MDM	13_AM_FN1_CCL18	T212_B	M	-0.286147
IFN2_MDM	13_AM_FN1_CCL18	T218_B	M	-1.03099
IFN2_MDM	13_AM_FN1_CCL18	T219_B	F	-0.0871942
IFN2_MDM	14_AM_Mito-high	T017_B	F	-0.0423306
IFN2_MDM	14_AM_Mito-high	T094_B	M	-0.185461
IFN2_MDM	14_AM_Mito-high	T095_B	M	0.0714614
IFN2_MDM	14_AM_Mito-high	T096_B	F	-0.479309
IFN2_MDM	14_AM_Mito-high	T105_B	F	-0.306158
IFN2_MDM	14_AM_Mito-high	T123_B	M	-0.360961
IFN2_MDM	14_AM_Mito-high	T127_B	M	-0.30463
IFN2_MDM	14_AM_Mito-high	T132_B	F	-0.334915
IFN2_MDM	14_AM_Mito-high	T137_B	F	-0.672012
IFN2_MDM	14_AM_Mito-high	T146_B	F	0.0773958
IFN2_MDM	14_AM_Mito-high	T147_B	M	-0.100972
IFN2_MDM	14_AM_Mito-high	T156_B	F	0.0944343
IFN2_MDM	14_AM_Mito-high	T158_B	F	-0.0666216
IFN2_MDM	14_AM_Mito-high	T166_B	M	-0.848881
IFN2_MDM	14_AM_Mito-high	T173_B	F	-0.123793
IFN2_MDM	14_AM_Mito-high	T185_B	M	-0.114246
IFN2_MDM	14_AM_Mito-high	T196_B	F	-0.0385346
IFN2_MDM	14_AM_Mito-high	T202_B	M	-0.133766
IFN2_MDM	14_AM_Mito-high	T212_B	M	-0.29603
IFN2_MDM	14_AM_Mito-high	T218_B	M	-0.540111
IFN2_MDM	14_AM_Mito-high	T219_B	F	-0.296931
IFN2_MDM	15_Mo-derived AM_FPR3	T017_B	F	0.211845
IFN2_MDM	15_Mo-derived AM_FPR3	T094_B	M	0.0336554
IFN2_MDM	15_Mo-derived AM_FPR3	T095_B	M	2.01993
IFN2_MDM	15_Mo-derived AM_FPR3	T096_B	F	-0.279428
IFN2_MDM	15_Mo-derived AM_FPR3	T105_B	F	-0.121238
IFN2_MDM	15_Mo-derived AM_FPR3	T123_B	M	-0.269246
IFN2_MDM	15_Mo-derived AM_FPR3	T127_B	M	-0.0485731
IFN2_MDM	15_Mo-derived AM_FPR3	T132_B	F	-0.282724
IFN2_MDM	15_Mo-derived AM_FPR3	T137_B	F	-0.20936
IFN2_MDM	15_Mo-derived AM_FPR3	T146_B	F	0.198399
IFN2_MDM	15_Mo-derived AM_FPR3	T147_B	M	0.183873
IFN2_MDM	15_Mo-derived AM_FPR3	T156_B	F	0.255979
IFN2_MDM	15_Mo-derived AM_FPR3	T158_B	F	0.289805
IFN2_MDM	15_Mo-derived AM_FPR3	T166_B	M	-0.273352
IFN2_MDM	15_Mo-derived AM_FPR3	T173_B	F	0.350304
IFN2_MDM	15_Mo-derived AM_FPR3	T185_B	M	0.354191
IFN2_MDM	15_Mo-derived AM_FPR3	T196_B	F	0.163145
IFN2_MDM	15_Mo-derived AM_FPR3	T202_B	M	0.151195
IFN2_MDM	15_Mo-derived AM_FPR3	T212_B	M	0.0275879
IFN2_MDM	15_Mo-derived AM_FPR3	T218_B	M	-0.244999
IFN2_MDM	15_Mo-derived AM_FPR3	T219_B	F	-0.279129
IFN2_MDM	16_AM_IFN-responsive	T017_B	F	1.00753
IFN2_MDM	16_AM_IFN-responsive	T094_B	M	1.1229
IFN2_MDM	16_AM_IFN-responsive	T095_B	M	0.986234
IFN2_MDM	16_AM_IFN-responsive	T096_B	F	0.0781991
IFN2_MDM	16_AM_IFN-responsive	T105_B	F	0.655767
IFN2_MDM	16_AM_IFN-responsive	T123_B	M	0.487352
IFN2_MDM	16_AM_IFN-responsive	T127_B	M	0.660043
IFN2_MDM	16_AM_IFN-responsive	T132_B	F	0.33367
IFN2_MDM	16_AM_IFN-responsive	T137_B	F	0.591951
IFN2_MDM	16_AM_IFN-responsive	T146_B	F	1.28878
IFN2_MDM	16_AM_IFN-responsive	T147_B	M	1.25707
IFN2_MDM	16_AM_IFN-responsive	T156_B	F	1.35911
IFN2_MDM	16_AM_IFN-responsive	T158_B	F	0.932322
IFN2_MDM	16_AM_IFN-responsive	T166_B	M	0.348251
IFN2_MDM	16_AM_IFN-responsive	T173_B	F	0.457478
IFN2_MDM	16_AM_IFN-responsive	T185_B	M	1.01397
IFN2_MDM	16_AM_IFN-responsive	T196_B	F	1.17152
IFN2_MDM	16_AM_IFN-responsive	T202_B	M	0.955422
IFN2_MDM	16_AM_IFN-responsive	T212_B	M	0.668222
IFN2_MDM	16_AM_IFN-responsive	T218_B	M	0.50939
IFN2_MDM	16_AM_IFN-responsive	T219_B	F	0.321185
IFN2_MDM	17_AM_stressed	T017_B	F	-0.60171
IFN2_MDM	17_AM_stressed	T094_B	M	-0.949255
IFN2_MDM	17_AM_stressed	T095_B	M	-0.830573
IFN2_MDM	17_AM_stressed	T096_B	F	-1.11939
IFN2_MDM	17_AM_stressed	T105_B	F	-1.06095
IFN2_MDM	17_AM_stressed	T123_B	M	-0.838808
IFN2_MDM	17_AM_stressed	T127_B	M	-0.769548
IFN2_MDM	17_AM_stressed	T132_B	F	-0.921141
IFN2_MDM	17_AM_stressed	T137_B	F	-1.24027
IFN2_MDM	17_AM_stressed	T146_B	F	-0.663523
IFN2_MDM	17_AM_stressed	T147_B	M	-0.588774
IFN2_MDM	17_AM_stressed	T156_B	F	-0.672581
IFN2_MDM	17_AM_stressed	T158_B	F	-1.1278
IFN2_MDM	17_AM_stressed	T166_B	M	-1.15819
IFN2_MDM	17_AM_stressed	T173_B	F	-1.14705
IFN2_MDM	17_AM_stressed	T185_B	M	-1.03091
IFN2_MDM	17_AM_stressed	T196_B	F	-0.815647
IFN2_MDM	17_AM_stressed	T202_B	M	-0.719362
IFN2_MDM	17_AM_stressed	T212_B	M	-0.970887
IFN2_MDM	17_AM_stressed	T218_B	M	-1.23876
IFN2_MDM	17_AM_stressed	T219_B	F	-0.644477
IFN2_MDM	18_Monocyte	T017_B	F	0.937749
IFN2_MDM	18_Monocyte	T094_B	M	0.996538
IFN2_MDM	18_Monocyte	T095_B	M	2.8163
IFN2_MDM	18_Monocyte	T096_B	F	0.857108
IFN2_MDM	18_Monocyte	T105_B	F	0.485281
IFN2_MDM	18_Monocyte	T123_B	M	0.131368
IFN2_MDM	18_Monocyte	T127_B	M	1.72766
IFN2_MDM	18_Monocyte	T132_B	F	0.260356
IFN2_MDM	18_Monocyte	T137_B	F	1.41557
IFN2_MDM	18_Monocyte	T146_B	F	0.908059
IFN2_MDM	18_Monocyte	T147_B	M	0.871181
IFN2_MDM	18_Monocyte	T156_B	F	0.879589
IFN2_MDM	18_Monocyte	T158_B	F	2.0793
IFN2_MDM	18_Monocyte	T166_B	M	0.67209
IFN2_MDM	18_Monocyte	T173_B	F	1.75176
IFN2_MDM	18_Monocyte	T185_B	M	2.79109
IFN2_MDM	18_Monocyte	T196_B	F	0.997464
IFN2_MDM	18_Monocyte	T202_B	M	1.06613
IFN2_MDM	18_Monocyte	T212_B	M	1.15966
IFN2_MDM	18_Monocyte	T218_B	M	0.921025
IFN2_MDM	18_Monocyte	T219_B	F	-0.315223
IFN2_MDM	19_cDC1_Monocyte	T017_B	F	-0.0838147
IFN2_MDM	19_cDC1_Monocyte	T094_B	M	-0.0581135
IFN2_MDM	19_cDC1_Monocyte	T095_B	M	1.56603
IFN2_MDM	19_cDC1_Monocyte	T096_B	F	0.550106
IFN2_MDM	19_cDC1_Monocyte	T105_B	F	-0.149985
IFN2_MDM	19_cDC1_Monocyte	T123_B	M	-0.339126
IFN2_MDM	19_cDC1_Monocyte	T127_B	M	-0.068264
IFN2_MDM	19_cDC1_Monocyte	T132_B	F	-0.0321488
IFN2_MDM	19_cDC1_Monocyte	T137_B	F	0.815223
IFN2_MDM	19_cDC1_Monocyte	T146_B	F	-0.0225641
IFN2_MDM	19_cDC1_Monocyte	T147_B	M	-0.00504838
IFN2_MDM	19_cDC1_Monocyte	T156_B	F	0.0207957
IFN2_MDM	19_cDC1_Monocyte	T158_B	F	1.42062
IFN2_MDM	19_cDC1_Monocyte	T166_B	M	-0.384986
IFN2_MDM	19_cDC1_Monocyte	T173_B	F	0.346587
IFN2_MDM	19_cDC1_Monocyte	T185_B	M	1.36106
IFN2_MDM	19_cDC1_Monocyte	T196_B	F	-0.209185
IFN2_MDM	19_cDC1_Monocyte	T202_B	M	0.205383
IFN2_MDM	19_cDC1_Monocyte	T212_B	M	0.0258505
IFN2_MDM	19_cDC1_Monocyte	T218_B	M	0.0307785
IFN2_MDM	19_cDC1_Monocyte	T219_B	F	-0.415048
IFN2_MDM	20_Migratory DC	T017_B	F	1.18552
IFN2_MDM	20_Migratory DC	T094_B	M	0.398582
IFN2_MDM	20_Migratory DC	T095_B	M	1.97766
IFN2_MDM	20_Migratory DC	T096_B	F	1.04708
IFN2_MDM	20_Migratory DC	T105_B	F	-0.13299
IFN2_MDM	20_Migratory DC	T123_B	M	0.130255
IFN2_MDM	20_Migratory DC	T127_B	M	0.60286
IFN2_MDM	20_Migratory DC	T132_B	F	-0.127886
IFN2_MDM	20_Migratory DC	T137_B	F	1.20767
IFN2_MDM	20_Migratory DC	T146_B	F	0.278641
IFN2_MDM	20_Migratory DC	T147_B	M	0.456399
IFN2_MDM	20_Migratory DC	T156_B	F	0.370331
IFN2_MDM	20_Migratory DC	T158_B	F	0.806041
IFN2_MDM	20_Migratory DC	T173_B	F	1.44757
IFN2_MDM	20_Migratory DC	T196_B	F	0.494209
IFN2_MDM	20_Migratory DC	T202_B	M	0.700581
IFN2_MDM	20_Migratory DC	T212_B	M	-0.00973639
IFN2_MDM	20_Migratory DC	T218_B	M	0.0671664
IFN2_MDM	20_Migratory DC	T219_B	F	-0.310305
IFN2_MDM	21_AM_proliferating	T017_B	F	-0.0251959
IFN2_MDM	21_AM_proliferating	T094_B	M	-0.293162
IFN2_MDM	21_AM_proliferating	T095_B	M	-0.359653
IFN2_MDM	21_AM_proliferating	T096_B	F	-0.678445
IFN2_MDM	21_AM_proliferating	T105_B	F	-0.47268
IFN2_MDM	21_AM_proliferating	T123_B	M	-0.436985
IFN2_MDM	21_AM_proliferating	T127_B	M	-0.40735
IFN2_MDM	21_AM_proliferating	T132_B	F	-0.391729
IFN2_MDM	21_AM_proliferating	T137_B	F	-1.27787
IFN2_MDM	21_AM_proliferating	T146_B	F	-0.0119423
IFN2_MDM	21_AM_proliferating	T147_B	M	-0.0607932
IFN2_MDM	21_AM_proliferating	T156_B	F	-0.034904
IFN2_MDM	21_AM_proliferating	T158_B	F	-0.194766
IFN2_MDM	21_AM_proliferating	T166_B	M	-1.4611
IFN2_MDM	21_AM_proliferating	T173_B	F	0.330505
IFN2_MDM	21_AM_proliferating	T185_B	M	-0.0881975
IFN2_MDM	21_AM_proliferating	T196_B	F	-0.215366
IFN2_MDM	21_AM_proliferating	T202_B	M	-0.24599
IFN2_MDM	21_AM_proliferating	T212_B	M	-0.238279
IFN2_MDM	21_AM_proliferating	T218_B	M	-0.852848
IFN2_MDM	21_AM_proliferating	T219_B	F	-0.156838
IFN2_MDM	22_B cell	T017_B	F	-0.764956
IFN2_MDM	22_B cell	T094_B	M	-0.725146
IFN2_MDM	22_B cell	T095_B	M	-0.298119
IFN2_MDM	22_B cell	T096_B	F	-0.499147
IFN2_MDM	22_B cell	T105_B	F	-0.731525
IFN2_MDM	22_B cell	T123_B	M	-0.356043
IFN2_MDM	22_B cell	T127_B	M	-0.745493
IFN2_MDM	22_B cell	T132_B	F	-0.811176
IFN2_MDM	22_B cell	T137_B	F	-0.136781
IFN2_MDM	22_B cell	T146_B	F	-0.771628
IFN2_MDM	22_B cell	T147_B	M	-0.861964
IFN2_MDM	22_B cell	T156_B	F	-0.676883
IFN2_MDM	22_B cell	T158_B	F	-0.236439
IFN2_MDM	22_B cell	T166_B	M	-0.658204
IFN2_MDM	22_B cell	T173_B	F	-0.747544
IFN2_MDM	22_B cell	T185_B	M	-0.346175
IFN2_MDM	22_B cell	T196_B	F	-0.79288
IFN2_MDM	22_B cell	T202_B	M	-0.459744
IFN2_MDM	22_B cell	T212_B	M	-0.457626
IFN2_MDM	22_B cell	T218_B	M	-0.499609
IFN2_MDM	22_B cell	T219_B	F	-0.995439
IFN2_MDM	23_Mast cell	T017_B	F	-0.921446
IFN2_MDM	23_Mast cell	T094_B	M	-0.676457
IFN2_MDM	23_Mast cell	T095_B	M	-0.673947
IFN2_MDM	23_Mast cell	T096_B	F	-1.4611
IFN2_MDM	23_Mast cell	T105_B	F	-0.945104
IFN2_MDM	23_Mast cell	T123_B	M	-1.15704
IFN2_MDM	23_Mast cell	T127_B	M	-1.13765
IFN2_MDM	23_Mast cell	T132_B	F	-1.00302
IFN2_MDM	23_Mast cell	T137_B	F	-1.14911
IFN2_MDM	23_Mast cell	T146_B	F	-0.97453
IFN2_MDM	23_Mast cell	T147_B	M	-0.88834
IFN2_MDM	23_Mast cell	T156_B	F	-0.986032
IFN2_MDM	23_Mast cell	T158_B	F	0.123983
IFN2_MDM	23_Mast cell	T173_B	F	-0.939014
IFN2_MDM	23_Mast cell	T185_B	M	-0.353506
IFN2_MDM	23_Mast cell	T196_B	F	-0.763018
IFN2_MDM	23_Mast cell	T202_B	M	-0.862342
IFN2_MDM	23_Mast cell	T212_B	M	-0.751876
IFN2_MDM	23_Mast cell	T218_B	M	-0.337993
IFN2_MDM	23_Mast cell	T219_B	F	-1.15637
IFN2_MDM	24_pDC_Plasma cell	T017_B	F	-0.689059
IFN2_MDM	24_pDC_Plasma cell	T094_B	M	-0.573843
IFN2_MDM	24_pDC_Plasma cell	T095_B	M	-0.130273
IFN2_MDM	24_pDC_Plasma cell	T096_B	F	-0.364018
IFN2_MDM	24_pDC_Plasma cell	T105_B	F	-0.669939
IFN2_MDM	24_pDC_Plasma cell	T123_B	M	-0.332082
IFN2_MDM	24_pDC_Plasma cell	T127_B	M	-0.568143
IFN2_MDM	24_pDC_Plasma cell	T132_B	F	-0.540486
IFN2_MDM	24_pDC_Plasma cell	T137_B	F	0.0413833
IFN2_MDM	24_pDC_Plasma cell	T146_B	F	-0.523609
IFN2_MDM	24_pDC_Plasma cell	T147_B	M	-0.764761
IFN2_MDM	24_pDC_Plasma cell	T156_B	F	-0.274128
IFN2_MDM	24_pDC_Plasma cell	T158_B	F	0.152609
IFN2_MDM	24_pDC_Plasma cell	T166_B	M	0.542303
IFN2_MDM	24_pDC_Plasma cell	T173_B	F	-0.0332217
IFN2_MDM	24_pDC_Plasma cell	T196_B	F	-0.296574
IFN2_MDM	24_pDC_Plasma cell	T202_B	M	-0.370853
IFN2_MDM	24_pDC_Plasma cell	T212_B	M	-0.210488
IFN2_MDM	24_pDC_Plasma cell	T219_B	F	-0.492149
IFN2_MDM	25_AM_RSRP1_NRAMP1	T017_B	F	-0.781789
IFN2_MDM	25_AM_RSRP1_NRAMP1	T094_B	M	-0.771264
IFN2_MDM	25_AM_RSRP1_NRAMP1	T095_B	M	-0.361206
IFN2_MDM	25_AM_RSRP1_NRAMP1	T096_B	F	-1.07091
IFN2_MDM	25_AM_RSRP1_NRAMP1	T105_B	F	-0.686074
IFN2_MDM	25_AM_RSRP1_NRAMP1	T123_B	M	-0.959331
IFN2_MDM	25_AM_RSRP1_NRAMP1	T127_B	M	-0.75641
IFN2_MDM	25_AM_RSRP1_NRAMP1	T132_B	F	-0.810799
IFN2_MDM	25_AM_RSRP1_NRAMP1	T137_B	F	-1.17291
IFN2_MDM	25_AM_RSRP1_NRAMP1	T146_B	F	-0.765374
IFN2_MDM	25_AM_RSRP1_NRAMP1	T147_B	M	-0.726266
IFN2_MDM	25_AM_RSRP1_NRAMP1	T156_B	F	-0.821776
IFN2_MDM	25_AM_RSRP1_NRAMP1	T158_B	F	-1.05775
IFN2_MDM	25_AM_RSRP1_NRAMP1	T166_B	M	-0.709484
IFN2_MDM	25_AM_RSRP1_NRAMP1	T173_B	F	-0.968841
IFN2_MDM	25_AM_RSRP1_NRAMP1	T185_B	M	-0.369838
IFN2_MDM	25_AM_RSRP1_NRAMP1	T196_B	F	-0.679192
IFN2_MDM	25_AM_RSRP1_NRAMP1	T202_B	M	-0.64935
IFN2_MDM	25_AM_RSRP1_NRAMP1	T212_B	M	-0.644157
IFN2_MDM	25_AM_RSRP1_NRAMP1	T218_B	M	-0.658695
IFN2_MDM	25_AM_RSRP1_NRAMP1	T219_B	F	-0.697448
IFN2_MDM	26_Mo-derived AM_TPP1	T096_B	F	-0.257038
IFN2_MDM	26_Mo-derived AM_TPP1	T137_B	F	0.150572
IFN2_MDM	26_Mo-derived AM_TPP1	T158_B	F	0.805687
IFN2_MDM	26_Mo-derived AM_TPP1	T166_B	M	-0.535012
IFN2_MDM	26_Mo-derived AM_TPP1	T185_B	M	0.676746
IFN2_MDM	26_Mo-derived AM_TPP1	T212_B	M	0.672604
IFN2_MDM	26_Mo-derived AM_TPP1	T218_B	M	-0.284242
TNF_MDM	0_AM_APOC2	T017_B	F	-0.684781
TNF_MDM	0_AM_APOC2	T094_B	M	-0.653642
TNF_MDM	0_AM_APOC2	T095_B	M	-0.506733
TNF_MDM	0_AM_APOC2	T096_B	F	-0.4608
TNF_MDM	0_AM_APOC2	T105_B	F	-0.679392
TNF_MDM	0_AM_APOC2	T123_B	M	-0.628006
TNF_MDM	0_AM_APOC2	T127_B	M	-0.606618
TNF_MDM	0_AM_APOC2	T132_B	F	-0.60345
TNF_MDM	0_AM_APOC2	T137_B	F	0.397321
TNF_MDM	0_AM_APOC2	T146_B	F	-0.559264
TNF_MDM	0_AM_APOC2	T147_B	M	-0.479769
TNF_MDM	0_AM_APOC2	T156_B	F	-0.525299
TNF_MDM	0_AM_APOC2	T158_B	F	-0.406719
TNF_MDM	0_AM_APOC2	T173_B	F	-0.375634
TNF_MDM	0_AM_APOC2	T185_B	M	-0.40802
TNF_MDM	0_AM_APOC2	T196_B	F	-0.641784
TNF_MDM	0_AM_APOC2	T202_B	M	-0.681923
TNF_MDM	0_AM_APOC2	T212_B	M	-0.562997
TNF_MDM	0_AM_APOC2	T218_B	M	0.327867
TNF_MDM	0_AM_APOC2	T219_B	F	-0.593844
TNF_MDM	1_AM_IFI27	T017_B	F	-0.707097
TNF_MDM	1_AM_IFI27	T094_B	M	-0.65666
TNF_MDM	1_AM_IFI27	T095_B	M	-0.565618
TNF_MDM	1_AM_IFI27	T096_B	F	-0.421255
TNF_MDM	1_AM_IFI27	T105_B	F	-0.691902
TNF_MDM	1_AM_IFI27	T123_B	M	-0.629303
TNF_MDM	1_AM_IFI27	T127_B	M	-0.601277
TNF_MDM	1_AM_IFI27	T132_B	F	-0.613775
TNF_MDM	1_AM_IFI27	T146_B	F	-0.598736
TNF_MDM	1_AM_IFI27	T147_B	M	-0.541569
TNF_MDM	1_AM_IFI27	T156_B	F	-0.559157
TNF_MDM	1_AM_IFI27	T158_B	F	-0.409599
TNF_MDM	1_AM_IFI27	T166_B	M	1.50196
TNF_MDM	1_AM_IFI27	T173_B	F	-0.398265
TNF_MDM	1_AM_IFI27	T185_B	M	-0.425442
TNF_MDM	1_AM_IFI27	T196_B	F	-0.65576
TNF_MDM	1_AM_IFI27	T202_B	M	-0.69482
TNF_MDM	1_AM_IFI27	T212_B	M	-0.558069
TNF_MDM	1_AM_IFI27	T218_B	M	0.344443
TNF_MDM	1_AM_IFI27	T219_B	F	-0.603142
TNF_MDM	2_Neutrophil_IFIT2_IL1RN	T017_B	F	0.664515
TNF_MDM	2_Neutrophil_IFIT2_IL1RN	T094_B	M	0.804136
TNF_MDM	2_Neutrophil_IFIT2_IL1RN	T095_B	M	0.885677
TNF_MDM	2_Neutrophil_IFIT2_IL1RN	T096_B	F	0.555589
TNF_MDM	2_Neutrophil_IFIT2_IL1RN	T105_B	F	0.465912
TNF_MDM	2_Neutrophil_IFIT2_IL1RN	T123_B	M	0.44472
TNF_MDM	2_Neutrophil_IFIT2_IL1RN	T127_B	M	0.226562
TNF_MDM	2_Neutrophil_IFIT2_IL1RN	T132_B	F	1.14149
TNF_MDM	2_Neutrophil_IFIT2_IL1RN	T137_B	F	0.934843
TNF_MDM	2_Neutrophil_IFIT2_IL1RN	T146_B	F	0.465867
TNF_MDM	2_Neutrophil_IFIT2_IL1RN	T147_B	M	0.649868
TNF_MDM	2_Neutrophil_IFIT2_IL1RN	T156_B	F	1.21326
TNF_MDM	2_Neutrophil_IFIT2_IL1RN	T158_B	F	1.06162
TNF_MDM	2_Neutrophil_IFIT2_IL1RN	T166_B	M	1.70507
TNF_MDM	2_Neutrophil_IFIT2_IL1RN	T173_B	F	0.734397
TNF_MDM	2_Neutrophil_IFIT2_IL1RN	T185_B	M	1.53845
TNF_MDM	2_Neutrophil_IFIT2_IL1RN	T196_B	F	1.12676
TNF_MDM	2_Neutrophil_IFIT2_IL1RN	T202_B	M	0.409825
TNF_MDM	2_Neutrophil_IFIT2_IL1RN	T212_B	M	0.890927
TNF_MDM	2_Neutrophil_IFIT2_IL1RN	T218_B	M	1.15939
TNF_MDM	2_Neutrophil_IFIT2_IL1RN	T219_B	F	-0.14272
TNF_MDM	3_Neutrophil_CXCR4-high	T017_B	F	1.25513
TNF_MDM	3_Neutrophil_CXCR4-high	T094_B	M	1.60882
TNF_MDM	3_Neutrophil_CXCR4-high	T095_B	M	1.21484
TNF_MDM	3_Neutrophil_CXCR4-high	T096_B	F	0.949585
TNF_MDM	3_Neutrophil_CXCR4-high	T105_B	F	0.712785
TNF_MDM	3_Neutrophil_CXCR4-high	T123_B	M	0.0799756
TNF_MDM	3_Neutrophil_CXCR4-high	T127_B	M	0.311216
TNF_MDM	3_Neutrophil_CXCR4-high	T132_B	F	1.77081
TNF_MDM	3_Neutrophil_CXCR4-high	T137_B	F	1.27754
TNF_MDM	3_Neutrophil_CXCR4-high	T146_B	F	0.300003
TNF_MDM	3_Neutrophil_CXCR4-high	T147_B	M	0.395223
TNF_MDM	3_Neutrophil_CXCR4-high	T156_B	F	1.55221
TNF_MDM	3_Neutrophil_CXCR4-high	T158_B	F	1.58564
TNF_MDM	3_Neutrophil_CXCR4-high	T166_B	M	2.01858
TNF_MDM	3_Neutrophil_CXCR4-high	T173_B	F	1.23974
TNF_MDM	3_Neutrophil_CXCR4-high	T185_B	M	1.91199
TNF_MDM	3_Neutrophil_CXCR4-high	T196_B	F	0.231337
TNF_MDM	3_Neutrophil_CXCR4-high	T202_B	M	-0.0343562
TNF_MDM	3_Neutrophil_CXCR4-high	T212_B	M	1.51666
TNF_MDM	3_Neutrophil_CXCR4-high	T218_B	M	1.56701
TNF_MDM	3_Neutrophil_CXCR4-high	T219_B	F	-0.419854
TNF_MDM	4_CD4 T cell_Effector	T017_B	F	-0.429363
TNF_MDM	4_CD4 T cell_Effector	T094_B	M	-0.603963
TNF_MDM	4_CD4 T cell_Effector	T095_B	M	-0.184466
TNF_MDM	4_CD4 T cell_Effector	T096_B	F	-0.55343
TNF_MDM	4_CD4 T cell_Effector	T105_B	F	-0.682015
TNF_MDM	4_CD4 T cell_Effector	T123_B	M	-0.639295
TNF_MDM	4_CD4 T cell_Effector	T127_B	M	-0.579001
TNF_MDM	4_CD4 T cell_Effector	T132_B	F	-0.457002
TNF_MDM	4_CD4 T cell_Effector	T137_B	F	-0.113459
TNF_MDM	4_CD4 T cell_Effector	T146_B	F	-0.57876
TNF_MDM	4_CD4 T cell_Effector	T147_B	M	-0.448424
TNF_MDM	4_CD4 T cell_Effector	T156_B	F	-0.504173
TNF_MDM	4_CD4 T cell_Effector	T158_B	F	-0.0620131
TNF_MDM	4_CD4 T cell_Effector	T166_B	M	0.280849
TNF_MDM	4_CD4 T cell_Effector	T173_B	F	-0.628764
TNF_MDM	4_CD4 T cell_Effector	T185_B	M	0.00436363
TNF_MDM	4_CD4 T cell_Effector	T196_B	F	-0.507814
TNF_MDM	4_CD4 T cell_Effector	T202_B	M	-0.565388
TNF_MDM	4_CD4 T cell_Effector	T212_B	M	-0.473597
TNF_MDM	4_CD4 T cell_Effector	T218_B	M	0.0948275
TNF_MDM	4_CD4 T cell_Effector	T219_B	F	-0.770528
TNF_MDM	5_CD8A T cell	T017_B	F	-0.0292909
TNF_MDM	5_CD8A T cell	T094_B	M	-0.270246
TNF_MDM	5_CD8A T cell	T095_B	M	0.289006
TNF_MDM	5_CD8A T cell	T096_B	F	-0.0416705
TNF_MDM	5_CD8A T cell	T105_B	F	-0.349748
TNF_MDM	5_CD8A T cell	T123_B	M	-0.0592593
TNF_MDM	5_CD8A T cell	T127_B	M	-0.0623426
TNF_MDM	5_CD8A T cell	T132_B	F	0.100104
TNF_MDM	5_CD8A T cell	T137_B	F	0.0115666
TNF_MDM	5_CD8A T cell	T146_B	F	-0.13064
TNF_MDM	5_CD8A T cell	T147_B	M	0.0206332
TNF_MDM	5_CD8A T cell	T156_B	F	-0.144269
TNF_MDM	5_CD8A T cell	T158_B	F	0.400241
TNF_MDM	5_CD8A T cell	T166_B	M	0.912033
TNF_MDM	5_CD8A T cell	T173_B	F	-0.231833
TNF_MDM	5_CD8A T cell	T185_B	M	0.548857
TNF_MDM	5_CD8A T cell	T196_B	F	-0.112932
TNF_MDM	5_CD8A T cell	T202_B	M	-0.472968
TNF_MDM	5_CD8A T cell	T212_B	M	-0.150592
TNF_MDM	5_CD8A T cell	T218_B	M	0.549001
TNF_MDM	5_CD8A T cell	T219_B	F	-0.152987
TNF_MDM	6_CD4 T cell_Naive_Stem	T017_B	F	-0.406752
TNF_MDM	6_CD4 T cell_Naive_Stem	T094_B	M	-0.600855
TNF_MDM	6_CD4 T cell_Naive_Stem	T095_B	M	-0.377771
TNF_MDM	6_CD4 T cell_Naive_Stem	T096_B	F	-0.516228
TNF_MDM	6_CD4 T cell_Naive_Stem	T105_B	F	-0.724525
TNF_MDM	6_CD4 T cell_Naive_Stem	T123_B	M	-0.611028
TNF_MDM	6_CD4 T cell_Naive_Stem	T127_B	M	-0.601447
TNF_MDM	6_CD4 T cell_Naive_Stem	T132_B	F	-0.505257
TNF_MDM	6_CD4 T cell_Naive_Stem	T137_B	F	-0.181629
TNF_MDM	6_CD4 T cell_Naive_Stem	T146_B	F	-0.527329
TNF_MDM	6_CD4 T cell_Naive_Stem	T147_B	M	-0.537492
TNF_MDM	6_CD4 T cell_Naive_Stem	T156_B	F	-0.402918
TNF_MDM	6_CD4 T cell_Naive_Stem	T158_B	F	-0.300718
TNF_MDM	6_CD4 T cell_Naive_Stem	T166_B	M	-0.0061178
TNF_MDM	6_CD4 T cell_Naive_Stem	T173_B	F	-0.641919
TNF_MDM	6_CD4 T cell_Naive_Stem	T185_B	M	0.109894
TNF_MDM	6_CD4 T cell_Naive_Stem	T196_B	F	-0.568443
TNF_MDM	6_CD4 T cell_Naive_Stem	T202_B	M	-0.550234
TNF_MDM	6_CD4 T cell_Naive_Stem	T212_B	M	-0.538344
TNF_MDM	6_CD4 T cell_Naive_Stem	T218_B	M	-0.0492883
TNF_MDM	6_CD4 T cell_Naive_Stem	T219_B	F	-0.680911
TNF_MDM	7_gd T cell_NK_ILC	T017_B	F	-0.158592
TNF_MDM	7_gd T cell_NK_ILC	T094_B	M	-0.297474
TNF_MDM	7_gd T cell_NK_ILC	T095_B	M	0.159794
TNF_MDM	7_gd T cell_NK_ILC	T096_B	F	0.0196535
TNF_MDM	7_gd T cell_NK_ILC	T105_B	F	-0.365725
TNF_MDM	7_gd T cell_NK_ILC	T123_B	M	-0.150025
TNF_MDM	7_gd T cell_NK_ILC	T127_B	M	0.0455565
TNF_MDM	7_gd T cell_NK_ILC	T132_B	F	-0.00556315
TNF_MDM	7_gd T cell_NK_ILC	T137_B	F	0.32847
TNF_MDM	7_gd T cell_NK_ILC	T146_B	F	-0.0725522
TNF_MDM	7_gd T cell_NK_ILC	T147_B	M	-0.0157835
TNF_MDM	7_gd T cell_NK_ILC	T156_B	F	-0.0725794
TNF_MDM	7_gd T cell_NK_ILC	T158_B	F	0.480424
TNF_MDM	7_gd T cell_NK_ILC	T166_B	M	0.605857
TNF_MDM	7_gd T cell_NK_ILC	T173_B	F	-0.0507111
TNF_MDM	7_gd T cell_NK_ILC	T185_B	M	0.535814
TNF_MDM	7_gd T cell_NK_ILC	T196_B	F	-0.140119
TNF_MDM	7_gd T cell_NK_ILC	T202_B	M	-0.245741
TNF_MDM	7_gd T cell_NK_ILC	T212_B	M	-0.156577
TNF_MDM	7_gd T cell_NK_ILC	T218_B	M	0.520173
TNF_MDM	7_gd T cell_NK_ILC	T219_B	F	-0.0444634
TNF_MDM	8_Treg_FOXP3	T017_B	F	-0.361288
TNF_MDM	8_Treg_FOXP3	T094_B	M	-0.463821
TNF_MDM	8_Treg_FOXP3	T095_B	M	-0.38066
TNF_MDM	8_Treg_FOXP3	T096_B	F	-0.314899
TNF_MDM	8_Treg_FOXP3	T105_B	F	-0.563786
TNF_MDM	8_Treg_FOXP3	T123_B	M	-0.544616
TNF_MDM	8_Treg_FOXP3	T127_B	M	-0.528081
TNF_MDM	8_Treg_FOXP3	T132_B	F	-0.419357
TNF_MDM	8_Treg_FOXP3	T137_B	F	-0.300426
TNF_MDM	8_Treg_FOXP3	T146_B	F	-0.583212
TNF_MDM	8_Treg_FOXP3	T147_B	M	-0.622106
TNF_MDM	8_Treg_FOXP3	T156_B	F	-0.349566
TNF_MDM	8_Treg_FOXP3	T158_B	F	-0.00048193
TNF_MDM	8_Treg_FOXP3	T166_B	M	0.551489
TNF_MDM	8_Treg_FOXP3	T173_B	F	-0.52939
TNF_MDM	8_Treg_FOXP3	T185_B	M	0.313314
TNF_MDM	8_Treg_FOXP3	T196_B	F	-0.447412
TNF_MDM	8_Treg_FOXP3	T202_B	M	-0.415459
TNF_MDM	8_Treg_FOXP3	T212_B	M	-0.461821
TNF_MDM	8_Treg_FOXP3	T218_B	M	0.235207
TNF_MDM	8_Treg_FOXP3	T219_B	F	-0.750442
TNF_MDM	9_T cell_proliferating	T017_B	F	-0.240332
TNF_MDM	9_T cell_proliferating	T094_B	M	-0.474343
TNF_MDM	9_T cell_proliferating	T095_B	M	0.237137
TNF_MDM	9_T cell_proliferating	T096_B	F	0.0376182
TNF_MDM	9_T cell_proliferating	T105_B	F	-0.697291
TNF_MDM	9_T cell_proliferating	T123_B	M	-0.57217
TNF_MDM	9_T cell_proliferating	T127_B	M	-0.4962
TNF_MDM	9_T cell_proliferating	T132_B	F	-0.0864235
TNF_MDM	9_T cell_proliferating	T137_B	F	0.10577
TNF_MDM	9_T cell_proliferating	T146_B	F	-0.381926
TNF_MDM	9_T cell_proliferating	T147_B	M	-0.123212
TNF_MDM	9_T cell_proliferating	T156_B	F	-0.246772
TNF_MDM	9_T cell_proliferating	T158_B	F	0.483065
TNF_MDM	9_T cell_proliferating	T166_B	M	1.16284
TNF_MDM	9_T cell_proliferating	T173_B	F	-0.384493
TNF_MDM	9_T cell_proliferating	T185_B	M	0.69248
TNF_MDM	9_T cell_proliferating	T196_B	F	-0.364846
TNF_MDM	9_T cell_proliferating	T202_B	M	-0.485434
TNF_MDM	9_T cell_proliferating	T212_B	M	-0.525205
TNF_MDM	9_T cell_proliferating	T218_B	M	0.40549
TNF_MDM	9_T cell_proliferating	T219_B	F	-0.520539
TNF_MDM	10_AM	T017_B	F	-0.746799
TNF_MDM	10_AM	T094_B	M	-0.679461
TNF_MDM	10_AM	T095_B	M	-0.506086
TNF_MDM	10_AM	T096_B	F	-0.180899
TNF_MDM	10_AM	T105_B	F	-0.710297
TNF_MDM	10_AM	T123_B	M	-0.66168
TNF_MDM	10_AM	T127_B	M	-0.639976
TNF_MDM	10_AM	T132_B	F	-0.63622
TNF_MDM	10_AM	T137_B	F	0.143587
TNF_MDM	10_AM	T146_B	F	-0.626254
TNF_MDM	10_AM	T147_B	M	-0.554572
TNF_MDM	10_AM	T156_B	F	-0.601289
TNF_MDM	10_AM	T158_B	F	-0.398353
TNF_MDM	10_AM	T166_B	M	0.762155
TNF_MDM	10_AM	T173_B	F	-0.281968
TNF_MDM	10_AM	T185_B	M	-0.463354
TNF_MDM	10_AM	T196_B	F	-0.671895
TNF_MDM	10_AM	T202_B	M	-0.698822
TNF_MDM	10_AM	T212_B	M	-0.672865
TNF_MDM	10_AM	T218_B	M	0.485722
TNF_MDM	10_AM	T219_B	F	-0.666627
TNF_MDM	11_AM	T017_B	F	-0.637314
TNF_MDM	11_AM	T094_B	M	-0.589205
TNF_MDM	11_AM	T095_B	M	-0.516644
TNF_MDM	11_AM	T096_B	F	-0.273927
TNF_MDM	11_AM	T105_B	F	-0.639951
TNF_MDM	11_AM	T123_B	M	-0.593338
TNF_MDM	11_AM	T127_B	M	-0.562891
TNF_MDM	11_AM	T132_B	F	-0.56959
TNF_MDM	11_AM	T137_B	F	-0.032456
TNF_MDM	11_AM	T146_B	F	-0.56927
TNF_MDM	11_AM	T147_B	M	-0.385932
TNF_MDM	11_AM	T156_B	F	-0.526685
TNF_MDM	11_AM	T158_B	F	-0.301344
TNF_MDM	11_AM	T166_B	M	1.2275
TNF_MDM	11_AM	T173_B	F	-0.250141
TNF_MDM	11_AM	T185_B	M	-0.349336
TNF_MDM	11_AM	T196_B	F	-0.600197
TNF_MDM	11_AM	T202_B	M	-0.62991
TNF_MDM	11_AM	T212_B	M	-0.471911
TNF_MDM	11_AM	T218_B	M	0.853768
TNF_MDM	11_AM	T219_B	F	-0.621122
TNF_MDM	12_Mo-derived AM_APOE	T017_B	F	-0.50911
TNF_MDM	12_Mo-derived AM_APOE	T094_B	M	-0.581096
TNF_MDM	12_Mo-derived AM_APOE	T095_B	M	-0.298839
TNF_MDM	12_Mo-derived AM_APOE	T096_B	F	-0.157726
TNF_MDM	12_Mo-derived AM_APOE	T105_B	F	-0.620638
TNF_MDM	12_Mo-derived AM_APOE	T123_B	M	-0.552815
TNF_MDM	12_Mo-derived AM_APOE	T127_B	M	-0.519233
TNF_MDM	12_Mo-derived AM_APOE	T132_B	F	-0.545199
TNF_MDM	12_Mo-derived AM_APOE	T137_B	F	0.439796
TNF_MDM	12_Mo-derived AM_APOE	T146_B	F	-0.32402
TNF_MDM	12_Mo-derived AM_APOE	T147_B	M	-0.115737
TNF_MDM	12_Mo-derived AM_APOE	T156_B	F	-0.350072
TNF_MDM	12_Mo-derived AM_APOE	T158_B	F	-0.284719
TNF_MDM	12_Mo-derived AM_APOE	T166_B	M	1.13878
TNF_MDM	12_Mo-derived AM_APOE	T173_B	F	-0.0971124
TNF_MDM	12_Mo-derived AM_APOE	T185_B	M	-0.336606
TNF_MDM	12_Mo-derived AM_APOE	T196_B	F	-0.514721
TNF_MDM	12_Mo-derived AM_APOE	T202_B	M	-0.58926
TNF_MDM	12_Mo-derived AM_APOE	T212_B	M	-0.434971
TNF_MDM	12_Mo-derived AM_APOE	T218_B	M	0.730378
TNF_MDM	12_Mo-derived AM_APOE	T219_B	F	-0.381015
TNF_MDM	13_AM_FN1_CCL18	T017_B	F	-0.692021
TNF_MDM	13_AM_FN1_CCL18	T094_B	M	-0.671771
TNF_MDM	13_AM_FN1_CCL18	T095_B	M	-0.587296
TNF_MDM	13_AM_FN1_CCL18	T096_B	F	-0.481377
TNF_MDM	13_AM_FN1_CCL18	T105_B	F	-0.676956
TNF_MDM	13_AM_FN1_CCL18	T123_B	M	-0.631314
TNF_MDM	13_AM_FN1_CCL18	T127_B	M	-0.607283
TNF_MDM	13_AM_FN1_CCL18	T132_B	F	-0.602166
TNF_MDM	13_AM_FN1_CCL18	T137_B	F	1.29312
TNF_MDM	13_AM_FN1_CCL18	T146_B	F	-0.618383
TNF_MDM	13_AM_FN1_CCL18	T147_B	M	-0.503855
TNF_MDM	13_AM_FN1_CCL18	T156_B	F	-0.558271
TNF_MDM	13_AM_FN1_CCL18	T158_B	F	-0.404049
TNF_MDM	13_AM_FN1_CCL18	T166_B	M	0.50433
TNF_MDM	13_AM_FN1_CCL18	T173_B	F	-0.331626
TNF_MDM	13_AM_FN1_CCL18	T185_B	M	-0.42369
TNF_MDM	13_AM_FN1_CCL18	T196_B	F	-0.648244
TNF_MDM	13_AM_FN1_CCL18	T202_B	M	-0.676792
TNF_MDM	13_AM_FN1_CCL18	T212_B	M	-0.57269
TNF_MDM	13_AM_FN1_CCL18	T218_B	M	0.127003
TNF_MDM	13_AM_FN1_CCL18	T219_B	F	-0.605715
TNF_MDM	14_AM_Mito-high	T017_B	F	-0.668301
TNF_MDM	14_AM_Mito-high	T094_B	M	-0.630763
TNF_MDM	14_AM_Mito-high	T095_B	M	-0.39236
TNF_MDM	14_AM_Mito-high	T096_B	F	-0.159935
TNF_MDM	14_AM_Mito-high	T105_B	F	-0.636853
TNF_MDM	14_AM_Mito-high	T123_B	M	-0.588647
TNF_MDM	14_AM_Mito-high	T127_B	M	-0.54872
TNF_MDM	14_AM_Mito-high	T132_B	F	-0.570938
TNF_MDM	14_AM_Mito-high	T137_B	F	0.178623
TNF_MDM	14_AM_Mito-high	T146_B	F	-0.473018
TNF_MDM	14_AM_Mito-high	T147_B	M	-0.352838
TNF_MDM	14_AM_Mito-high	T156_B	F	-0.494268
TNF_MDM	14_AM_Mito-high	T158_B	F	-0.236641
TNF_MDM	14_AM_Mito-high	T166_B	M	1.83984
TNF_MDM	14_AM_Mito-high	T173_B	F	-0.296244
TNF_MDM	14_AM_Mito-high	T185_B	M	-0.368034
TNF_MDM	14_AM_Mito-high	T196_B	F	-0.576197
TNF_MDM	14_AM_Mito-high	T202_B	M	-0.639424
TNF_MDM	14_AM_Mito-high	T212_B	M	-0.476221
TNF_MDM	14_AM_Mito-high	T218_B	M	1.00073
TNF_MDM	14_AM_Mito-high	T219_B	F	-0.598607
TNF_MDM	15_Mo-derived AM_FPR3	T017_B	F	-0.43269
TNF_MDM	15_Mo-derived AM_FPR3	T094_B	M	-0.531419
TNF_MDM	15_Mo-derived AM_FPR3	T095_B	M	0.145344
TNF_MDM	15_Mo-derived AM_FPR3	T096_B	F	-0.23229
TNF_MDM	15_Mo-derived AM_FPR3	T105_B	F	-0.452904
TNF_MDM	15_Mo-derived AM_FPR3	T123_B	M	-0.438021
TNF_MDM	15_Mo-derived AM_FPR3	T127_B	M	-0.4767
TNF_MDM	15_Mo-derived AM_FPR3	T132_B	F	-0.44472
TNF_MDM	15_Mo-derived AM_FPR3	T137_B	F	-0.139133
TNF_MDM	15_Mo-derived AM_FPR3	T146_B	F	-0.242951
TNF_MDM	15_Mo-derived AM_FPR3	T147_B	M	0.0604178
TNF_MDM	15_Mo-derived AM_FPR3	T156_B	F	-0.208247
TNF_MDM	15_Mo-derived AM_FPR3	T158_B	F	0.0271283
TNF_MDM	15_Mo-derived AM_FPR3	T166_B	M	1.71529
TNF_MDM	15_Mo-derived AM_FPR3	T173_B	F	0.248606
TNF_MDM	15_Mo-derived AM_FPR3	T185_B	M	0.0138408
TNF_MDM	15_Mo-derived AM_FPR3	T196_B	F	-0.429041
TNF_MDM	15_Mo-derived AM_FPR3	T202_B	M	-0.478755
TNF_MDM	15_Mo-derived AM_FPR3	T212_B	M	-0.311215
TNF_MDM	15_Mo-derived AM_FPR3	T218_B	M	0.825505
TNF_MDM	15_Mo-derived AM_FPR3	T219_B	F	-0.31965
TNF_MDM	16_AM_IFN-responsive	T017_B	F	-0.360297
TNF_MDM	16_AM_IFN-responsive	T094_B	M	-0.245088
TNF_MDM	16_AM_IFN-responsive	T095_B	M	0.209793
TNF_MDM	16_AM_IFN-responsive	T096_B	F	-0.00376889
TNF_MDM	16_AM_IFN-responsive	T105_B	F	-0.00584956
TNF_MDM	16_AM_IFN-responsive	T123_B	M	-0.204045
TNF_MDM	16_AM_IFN-responsive	T127_B	M	-0.293299
TNF_MDM	16_AM_IFN-responsive	T132_B	F	-0.212395
TNF_MDM	16_AM_IFN-responsive	T137_B	F	0.613083
TNF_MDM	16_AM_IFN-responsive	T146_B	F	-0.0189253
TNF_MDM	16_AM_IFN-responsive	T147_B	M	0.103475
TNF_MDM	16_AM_IFN-responsive	T156_B	F	0.0302361
TNF_MDM	16_AM_IFN-responsive	T158_B	F	0.527041
TNF_MDM	16_AM_IFN-responsive	T166_B	M	1.48889
TNF_MDM	16_AM_IFN-responsive	T173_B	F	0.583623
TNF_MDM	16_AM_IFN-responsive	T185_B	M	0.732403
TNF_MDM	16_AM_IFN-responsive	T196_B	F	-0.205258
TNF_MDM	16_AM_IFN-responsive	T202_B	M	-0.266436
TNF_MDM	16_AM_IFN-responsive	T212_B	M	-0.130436
TNF_MDM	16_AM_IFN-responsive	T218_B	M	0.774194
TNF_MDM	16_AM_IFN-responsive	T219_B	F	-0.143552
TNF_MDM	17_AM_stressed	T017_B	F	-0.811151
TNF_MDM	17_AM_stressed	T094_B	M	-0.843953
TNF_MDM	17_AM_stressed	T095_B	M	-0.608934
TNF_MDM	17_AM_stressed	T096_B	F	-0.65753
TNF_MDM	17_AM_stressed	T105_B	F	-0.867449
TNF_MDM	17_AM_stressed	T123_B	M	-0.80371
TNF_MDM	17_AM_stressed	T127_B	M	-0.737969
TNF_MDM	17_AM_stressed	T132_B	F	-0.82909
TNF_MDM	17_AM_stressed	T137_B	F	-0.428821
TNF_MDM	17_AM_stressed	T146_B	F	-0.699476
TNF_MDM	17_AM_stressed	T147_B	M	-0.617039
TNF_MDM	17_AM_stressed	T156_B	F	-0.724232
TNF_MDM	17_AM_stressed	T158_B	F	-0.154971
TNF_MDM	17_AM_stressed	T166_B	M	0.513189
TNF_MDM	17_AM_stressed	T173_B	F	-0.672051
TNF_MDM	17_AM_stressed	T185_B	M	-0.683295
TNF_MDM	17_AM_stressed	T196_B	F	-0.795552
TNF_MDM	17_AM_stressed	T202_B	M	-0.828208
TNF_MDM	17_AM_stressed	T212_B	M	-0.838333
TNF_MDM	17_AM_stressed	T218_B	M	0.336439
TNF_MDM	17_AM_stressed	T219_B	F	-0.746889
TNF_MDM	18_Monocyte	T017_B	F	0.139521
TNF_MDM	18_Monocyte	T094_B	M	0.045684
TNF_MDM	18_Monocyte	T095_B	M	0.651084
TNF_MDM	18_Monocyte	T096_B	F	0.58446
TNF_MDM	18_Monocyte	T105_B	F	0.302814
TNF_MDM	18_Monocyte	T123_B	M	0.00327208
TNF_MDM	18_Monocyte	T127_B	M	0.369104
TNF_MDM	18_Monocyte	T132_B	F	0.185324
TNF_MDM	18_Monocyte	T137_B	F	0.693594
TNF_MDM	18_Monocyte	T146_B	F	0.169125
TNF_MDM	18_Monocyte	T147_B	M	0.215437
TNF_MDM	18_Monocyte	T156_B	F	0.139262
TNF_MDM	18_Monocyte	T158_B	F	1.30509
TNF_MDM	18_Monocyte	T166_B	M	2.08872
TNF_MDM	18_Monocyte	T173_B	F	0.899329
TNF_MDM	18_Monocyte	T185_B	M	1.64668
TNF_MDM	18_Monocyte	T196_B	F	-0.103625
TNF_MDM	18_Monocyte	T202_B	M	-0.0841293
TNF_MDM	18_Monocyte	T212_B	M	0.43272
TNF_MDM	18_Monocyte	T218_B	M	1.55501
TNF_MDM	18_Monocyte	T219_B	F	-0.239863
TNF_MDM	19_cDC1_Monocyte	T017_B	F	-0.190902
TNF_MDM	19_cDC1_Monocyte	T094_B	M	-0.437911
TNF_MDM	19_cDC1_Monocyte	T095_B	M	0.154011
TNF_MDM	19_cDC1_Monocyte	T096_B	F	0.160083
TNF_MDM	19_cDC1_Monocyte	T105_B	F	-0.247353
TNF_MDM	19_cDC1_Monocyte	T123_B	M	-0.257044
TNF_MDM	19_cDC1_Monocyte	T127_B	M	-0.309535
TNF_MDM	19_cDC1_Monocyte	T132_B	F	-0.17036
TNF_MDM	19_cDC1_Monocyte	T137_B	F	0.402279
TNF_MDM	19_cDC1_Monocyte	T146_B	F	-0.190108
TNF_MDM	19_cDC1_Monocyte	T147_B	M	-0.190211
TNF_MDM	19_cDC1_Monocyte	T156_B	F	-0.206311
TNF_MDM	19_cDC1_Monocyte	T158_B	F	0.674684
TNF_MDM	19_cDC1_Monocyte	T166_B	M	0.962037
TNF_MDM	19_cDC1_Monocyte	T173_B	F	0.138443
TNF_MDM	19_cDC1_Monocyte	T185_B	M	0.512914
TNF_MDM	19_cDC1_Monocyte	T196_B	F	-0.422554
TNF_MDM	19_cDC1_Monocyte	T202_B	M	-0.336006
TNF_MDM	19_cDC1_Monocyte	T212_B	M	-0.0791495
TNF_MDM	19_cDC1_Monocyte	T218_B	M	0.621774
TNF_MDM	19_cDC1_Monocyte	T219_B	F	-0.481638
TNF_MDM	20_Migratory DC	T017_B	F	1.87343
TNF_MDM	20_Migratory DC	T094_B	M	0.954702
TNF_MDM	20_Migratory DC	T095_B	M	1.41712
TNF_MDM	20_Migratory DC	T096_B	F	3.39311
TNF_MDM	20_Migratory DC	T105_B	F	2.28917
TNF_MDM	20_Migratory DC	T123_B	M	2.04831
TNF_MDM	20_Migratory DC	T127_B	M	1.90574
TNF_MDM	20_Migratory DC	T132_B	F	2.24561
TNF_MDM	20_Migratory DC	T137_B	F	2.18646
TNF_MDM	20_Migratory DC	T146_B	F	1.72066
TNF_MDM	20_Migratory DC	T147_B	M	1.75219
TNF_MDM	20_Migratory DC	T156_B	F	1.86556
TNF_MDM	20_Migratory DC	T158_B	F	2.91972
TNF_MDM	20_Migratory DC	T173_B	F	2.08849
TNF_MDM	20_Migratory DC	T196_B	F	1.9225
TNF_MDM	20_Migratory DC	T202_B	M	1.41523
TNF_MDM	20_Migratory DC	T212_B	M	2.25592
TNF_MDM	20_Migratory DC	T218_B	M	2.52976
TNF_MDM	20_Migratory DC	T219_B	F	0.746548
TNF_MDM	21_AM_proliferating	T017_B	F	-0.565108
TNF_MDM	21_AM_proliferating	T094_B	M	-0.600832
TNF_MDM	21_AM_proliferating	T095_B	M	-0.0987054
TNF_MDM	21_AM_proliferating	T096_B	F	1.07132
TNF_MDM	21_AM_proliferating	T105_B	F	-0.596686
TNF_MDM	21_AM_proliferating	T123_B	M	-0.528983
TNF_MDM	21_AM_proliferating	T127_B	M	-0.465834
TNF_MDM	21_AM_proliferating	T132_B	F	-0.544519
TNF_MDM	21_AM_proliferating	T137_B	F	0.357763
TNF_MDM	21_AM_proliferating	T146_B	F	-0.434138
TNF_MDM	21_AM_proliferating	T147_B	M	-0.253029
TNF_MDM	21_AM_proliferating	T156_B	F	-0.400016
TNF_MDM	21_AM_proliferating	T158_B	F	-0.317398
TNF_MDM	21_AM_proliferating	T166_B	M	1.21092
TNF_MDM	21_AM_proliferating	T173_B	F	-0.295159
TNF_MDM	21_AM_proliferating	T185_B	M	-0.271969
TNF_MDM	21_AM_proliferating	T196_B	F	-0.540325
TNF_MDM	21_AM_proliferating	T202_B	M	-0.561068
TNF_MDM	21_AM_proliferating	T212_B	M	-0.407926
TNF_MDM	21_AM_proliferating	T218_B	M	0.566903
TNF_MDM	21_AM_proliferating	T219_B	F	-0.457207
TNF_MDM	22_B cell	T017_B	F	-0.271109
TNF_MDM	22_B cell	T094_B	M	-0.490381
TNF_MDM	22_B cell	T095_B	M	-0.367171
TNF_MDM	22_B cell	T096_B	F	-0.210334
TNF_MDM	22_B cell	T105_B	F	-0.395043
TNF_MDM	22_B cell	T123_B	M	-0.385711
TNF_MDM	22_B cell	T127_B	M	-0.359332
TNF_MDM	22_B cell	T132_B	F	-0.332108
TNF_MDM	22_B cell	T137_B	F	-0.271028
TNF_MDM	22_B cell	T146_B	F	-0.522032
TNF_MDM	22_B cell	T147_B	M	-0.57626
TNF_MDM	22_B cell	T156_B	F	-0.330272
TNF_MDM	22_B cell	T158_B	F	-0.252117
TNF_MDM	22_B cell	T166_B	M	1.29013
TNF_MDM	22_B cell	T173_B	F	-0.61282
TNF_MDM	22_B cell	T185_B	M	-0.293682
TNF_MDM	22_B cell	T196_B	F	-0.301955
TNF_MDM	22_B cell	T202_B	M	-0.490512
TNF_MDM	22_B cell	T212_B	M	-0.201274
TNF_MDM	22_B cell	T218_B	M	1.05921
TNF_MDM	22_B cell	T219_B	F	-0.565262
TNF_MDM	23_Mast cell	T017_B	F	-0.533616
TNF_MDM	23_Mast cell	T094_B	M	-0.667694
TNF_MDM	23_Mast cell	T095_B	M	-0.475717
TNF_MDM	23_Mast cell	T096_B	F	-0.511449
TNF_MDM	23_Mast cell	T105_B	F	-0.757465
TNF_MDM	23_Mast cell	T123_B	M	-0.674611
TNF_MDM	23_Mast cell	T127_B	M	-0.560923
TNF_MDM	23_Mast cell	T132_B	F	-0.541251
TNF_MDM	23_Mast cell	T137_B	F	-0.129514
TNF_MDM	23_Mast cell	T146_B	F	-0.456822
TNF_MDM	23_Mast cell	T147_B	M	-0.377207
TNF_MDM	23_Mast cell	T156_B	F	-0.334856
TNF_MDM	23_Mast cell	T158_B	F	-0.195335
TNF_MDM	23_Mast cell	T173_B	F	-0.397098
TNF_MDM	23_Mast cell	T185_B	M	0.0423006
TNF_MDM	23_Mast cell	T196_B	F	-0.668973
TNF_MDM	23_Mast cell	T202_B	M	-0.617325
TNF_MDM	23_Mast cell	T212_B	M	-0.402231
TNF_MDM	23_Mast cell	T218_B	M	-0.17728
TNF_MDM	23_Mast cell	T219_B	F	-0.404143
TNF_MDM	24_pDC_Plasma cell	T017_B	F	-0.377701
TNF_MDM	24_pDC_Plasma cell	T094_B	M	-0.600561
TNF_MDM	24_pDC_Plasma cell	T095_B	M	0.106288
TNF_MDM	24_pDC_Plasma cell	T096_B	F	-0.130147
TNF_MDM	24_pDC_Plasma cell	T105_B	F	-0.773907
TNF_MDM	24_pDC_Plasma cell	T123_B	M	-0.281614
TNF_MDM	24_pDC_Plasma cell	T127_B	M	-0.242187
TNF_MDM	24_pDC_Plasma cell	T132_B	F	-0.560924
TNF_MDM	24_pDC_Plasma cell	T137_B	F	0.67037
TNF_MDM	24_pDC_Plasma cell	T146_B	F	-0.387522
TNF_MDM	24_pDC_Plasma cell	T147_B	M	-0.541853
TNF_MDM	24_pDC_Plasma cell	T156_B	F	-0.3394
TNF_MDM	24_pDC_Plasma cell	T158_B	F	0.260534
TNF_MDM	24_pDC_Plasma cell	T166_B	M	1.27905
TNF_MDM	24_pDC_Plasma cell	T173_B	F	-0.149192
TNF_MDM	24_pDC_Plasma cell	T196_B	F	-0.220456
TNF_MDM	24_pDC_Plasma cell	T202_B	M	-0.329151
TNF_MDM	24_pDC_Plasma cell	T212_B	M	0.0425474
TNF_MDM	24_pDC_Plasma cell	T219_B	F	-0.485169
TNF_MDM	25_AM_RSRP1_NRAMP1	T017_B	F	-0.623364
TNF_MDM	25_AM_RSRP1_NRAMP1	T094_B	M	-0.596768
TNF_MDM	25_AM_RSRP1_NRAMP1	T095_B	M	0.373138
TNF_MDM	25_AM_RSRP1_NRAMP1	T096_B	F	-0.0333937
TNF_MDM	25_AM_RSRP1_NRAMP1	T105_B	F	-0.647003
TNF_MDM	25_AM_RSRP1_NRAMP1	T123_B	M	-0.724048
TNF_MDM	25_AM_RSRP1_NRAMP1	T127_B	M	-0.642337
TNF_MDM	25_AM_RSRP1_NRAMP1	T132_B	F	-0.667284
TNF_MDM	25_AM_RSRP1_NRAMP1	T137_B	F	0.505623
TNF_MDM	25_AM_RSRP1_NRAMP1	T146_B	F	-0.644721
TNF_MDM	25_AM_RSRP1_NRAMP1	T147_B	M	-0.225906
TNF_MDM	25_AM_RSRP1_NRAMP1	T156_B	F	-0.645061
TNF_MDM	25_AM_RSRP1_NRAMP1	T158_B	F	0.76925
TNF_MDM	25_AM_RSRP1_NRAMP1	T166_B	M	0.83283
TNF_MDM	25_AM_RSRP1_NRAMP1	T173_B	F	0.0362335
TNF_MDM	25_AM_RSRP1_NRAMP1	T185_B	M	0.956518
TNF_MDM	25_AM_RSRP1_NRAMP1	T196_B	F	-0.713882
TNF_MDM	25_AM_RSRP1_NRAMP1	T202_B	M	-0.750514
TNF_MDM	25_AM_RSRP1_NRAMP1	T212_B	M	-0.516366
TNF_MDM	25_AM_RSRP1_NRAMP1	T218_B	M	0.686099
TNF_MDM	25_AM_RSRP1_NRAMP1	T219_B	F	-0.612849
TNF_MDM	26_Mo-derived AM_TPP1	T096_B	F	-0.658413
TNF_MDM	26_Mo-derived AM_TPP1	T137_B	F	-0.321875
TNF_MDM	26_Mo-derived AM_TPP1	T158_B	F	-0.205453
TNF_MDM	26_Mo-derived AM_TPP1	T166_B	M	-0.397452
TNF_MDM	26_Mo-derived AM_TPP1	T185_B	M	0.133684
TNF_MDM	26_Mo-derived AM_TPP1	T212_B	M	-0.203965
TNF_MDM	26_Mo-derived AM_TPP1	T218_B	M	-0.465081

### Sheet: Fig4C
logFC	logCPM	F	PValue	FDR	sex_marker	cluster	gene	Chromosome
8.16335	4.10598	628.071	7.9787e-20	8.74306e-16	up in male	0_AM_APOC2	UTY	Y
8.52735	4.61266	579.517	1.74527e-19	9.56234e-16	up in male	0_AM_APOC2	EIF1AY	Y
8.67507	5.10992	549.417	2.98023e-19	1.08858e-15	up in male	0_AM_APOC2	DDX3Y	Y
8.39568	4.3872	302.57	6.27112e-16	1.71797e-12	up in male	0_AM_APOC2	KDM5D	Y
7.45497	2.31115	294.771	4.32183e-14	9.47173e-11	up in male	0_AM_APOC2	USP9Y	Y
6.6735	2.03927	228.084	6.44209e-14	1.17654e-10	up in male	0_AM_APOC2	ZFY	Y
2.32894	1.35093	44.8739	8.57353e-07	0.00134212	up in male	0_AM_APOC2	COL15A1	9
8.26513	4.61418	672.328	1.37367e-20	1.51667e-16	up in male	1_AM_IFI27	EIF1AY	Y
8.64035	4.05851	580.239	3.47796e-19	1.92001e-15	up in male	1_AM_IFI27	UTY	Y
8.05629	5.08132	567.975	1.42681e-18	5.25113e-15	up in male	1_AM_IFI27	DDX3Y	Y
8.70079	4.24824	427.409	8.62084e-18	2.37957e-14	up in male	1_AM_IFI27	KDM5D	Y
8.03373	2.29353	328.442	5.62155e-13	1.24135e-09	up in male	1_AM_IFI27	USP9Y	Y
8.12189	2.04461	354.963	1.34837e-12	2.48123e-09	up in male	1_AM_IFI27	ZFY	Y
7.3003	0.285572	99.645	7.59183e-08	0.000119745	up in male	1_AM_IFI27	TMSB4Y	Y
2.20919	0.142673	44.2661	5.97479e-07	0.000824595	up in male	1_AM_IFI27	DDX43	6
2.25565	1.25573	29.2466	2.0298e-05	0.0249011	up in male	1_AM_IFI27	COL15A1	9
8.66105	5.72673	185.648	1.83091e-17	1.7758e-13	up in male	10_AM	DDX3Y	Y
9.64874	4.48265	205.823	1.5819e-16	7.67144e-13	up in male	10_AM	UTY	Y
9.14947	5.61002	370.677	5.78206e-23	5.77801e-19	up in male	11_AM	DDX3Y	Y
7.96897	4.78066	321.618	6.19751e-22	3.09659e-18	up in male	11_AM	UTY	Y
9.04861	4.42334	263.787	3.65475e-18	3.93287e-14	up in male	12_Mo-derived AM_APOE	UTY	Y
7.46261	4.57319	277.388	5.49903e-17	2.27742e-13	up in male	12_Mo-derived AM_APOE	KDM5D	Y
8.33479	5.39941	286.96	6.34908e-17	2.27742e-13	up in male	12_Mo-derived AM_APOE	DDX3Y	Y
8.70135	4.6819	683.146	1.15183e-20	1.19698e-16	up in male	13_AM_FN1_CCL18	EIF1AY	Y
8.71892	5.07608	441.855	4.0396e-19	2.09898e-15	up in male	13_AM_FN1_CCL18	DDX3Y	Y
8.02787	3.99741	394.295	1.62824e-17	5.64023e-14	up in male	13_AM_FN1_CCL18	UTY	Y
8.67408	4.24761	311.202	6.84619e-15	1.77864e-11	up in male	13_AM_FN1_CCL18	KDM5D	Y
8.12999	2.17824	271.816	1.23756e-10	2.57214e-07	up in male	13_AM_FN1_CCL18	ZFY	Y
8.08232	2.14306	234.168	3.29456e-10	5.70618e-07	up in male	13_AM_FN1_CCL18	USP9Y	Y
2.27859	1.74775	33.105	1.25346e-05	0.0186084	up in male	13_AM_FN1_CCL18	COL15A1	9
9.57399	5.42247	354.14	2.44165e-19	2.55079e-15	up in male	14_AM_Mito-high	DDX3Y	Y
8.46938	4.77144	229.046	9.66718e-17	5.04965e-13	up in male	14_AM_Mito-high	KDM5D	Y
8.90326	4.36234	452.27	5.19983e-20	5.59865e-16	up in male	15_Mo-derived AM_FPR3	UTY	Y
8.53158	4.57475	437.384	1.35333e-19	7.28564e-16	up in male	15_Mo-derived AM_FPR3	EIF1AY	Y
8.66475	5.41344	378.314	2.93813e-18	1.0545e-14	up in male	15_Mo-derived AM_FPR3	DDX3Y	Y
7.7358	4.58824	357.947	4.8647e-18	1.30945e-14	up in male	15_Mo-derived AM_FPR3	KDM5D	Y
8.61693	4.76584	170.807	2.67585e-14	2.75425e-10	up in male	16_AM_IFN-responsive	EIF1AY	Y
7.9675	4.29662	126.774	1.59563e-12	8.2119e-09	up in male	16_AM_IFN-responsive	UTY	Y
9.55165	6.45456	119.881	4.93971e-12	1.69481e-08	up in male	16_AM_IFN-responsive	DDX3Y	Y
7.53415	4.5944	269.311	1.26477e-14	9.8184e-11	up in male	18_Monocyte	UTY	Y
7.60213	4.73127	178.637	8.26421e-13	3.20775e-09	up in male	18_Monocyte	KDM5D	Y
8.81861	4.60029	380.786	2.09752e-11	5.42768e-08	up in male	18_Monocyte	EIF1AY	Y
10.4719	6.11861	329.004	5.33587e-11	1.03556e-07	up in male	18_Monocyte	DDX3Y	Y
8.30377	5.73324	232.419	1.46699e-10	8.80634e-07	up in male	19_cDC1_Monocyte	DDX3Y	Y
9.37052	7.76402	151.712	3.02401e-12	9.04482e-09	up in male	2_Neutrophil_IFIT2_IL1RN	DDX3Y	Y
7.62997	5.223	276.69	2.50884e-15	2.45113e-11	up in male	21_AM_proliferating	DDX3Y	Y
7.77165	4.25493	278.546	2.59809e-12	1.26917e-08	up in male	21_AM_proliferating	KDM5D	Y
9.19188	4.98138	350.226	1.15551e-11	3.76312e-08	up in male	21_AM_proliferating	EIF1AY	Y
8.29249	4.14385	188.769	8.55303e-10	2.08908e-06	up in male	21_AM_proliferating	UTY	Y
7.78808	2.53162	141.613	1.27416e-07	0.00024897	up in male	21_AM_proliferating	ZFY	Y
7.99551	7.67732	83.5492	3.57527e-11	1.0236e-07	up in male	3_Neutrophil_CXCR4-high	DDX3Y	Y
9.44521	5.7652	352.108	1.1998e-12	9.65959e-09	up in male	4_CD4 T cell_Effector	DDX3Y	Y
10.5447	6.06898	395.512	8.82103e-12	2.43027e-08	up in male	4_CD4 T cell_Effector	UTY	Y
11.3432	6.85377	392.723	9.0558e-12	2.43027e-08	up in male	4_CD4 T cell_Effector	KDM5D	Y
9.31717	6.08294	344.328	2.99487e-13	1.42545e-09	up in male	5_CD8A T cell	UTY	Y
9.26652	6.01332	337.008	3.70824e-13	1.42545e-09	up in male	5_CD8A T cell	DDX3Y	Y
10.8276	6.8194	370.476	1.98426e-12	5.08499e-09	up in male	5_CD8A T cell	KDM5D	Y
10.9662	6.96185	460.426	7.42502e-13	5.80711e-09	up in male	6_CD4 T cell_Naive_Stem	KDM5D	Y
10.5126	6.51882	357.582	4.89731e-12	1.91509e-08	up in male	6_CD4 T cell_Naive_Stem	UTY	Y
10.4355	6.44752	256.836	5.51814e-11	1.43858e-07	up in male	6_CD4 T cell_Naive_Stem	DDX3Y	Y
7.70094	6.50935	210.319	6.182e-13	2.67866e-09	up in male	7_gd T cell_NK_ILC	DDX3Y	Y
8.57775	6.61559	233.488	4.30759e-12	7.9419e-09	up in male	7_gd T cell_NK_ILC	KDM5D	Y
8.37349	6.42709	227.357	5.49866e-12	7.9419e-09	up in male	7_gd T cell_NK_ILC	UTY	Y
8.33927	6.79112	227.145	3.20042e-14	2.08283e-10	up in male	8_Treg_FOXP3	KDM5D	Y
8.46001	6.14917	216.531	6.26593e-13	2.03893e-09	up in male	8_Treg_FOXP3	UTY	Y
7.12188	5.04434	128.844	6.10159e-11	1.32364e-07	up in male	8_Treg_FOXP3	USP9Y	Y
7.51936	6.41016	188.007	2.66826e-12	1.65539e-08	up in male	9_T cell_proliferating	KDM5D	Y
8.28137	6.12084	229.563	2.06198e-11	6.39626e-08	up in male	9_T cell_proliferating	DDX3Y	Y
8.03529	5.87987	198.985	6.30396e-11	1.30366e-07	up in male	9_T cell_proliferating	UTY	Y
